## Supplementary Tables for "Clinical history shapes the predictive value of polygenic risk": Supplementary_table_S4.tsv (part 58 of 226)

Disease	Age_range	Biobank	Clinical_history_phenotype	Beta_0_1	Beta_1_3	Beta_3_5	Beta_5_7	Beta_7_10	Beta_>10	Se_0_1	Se_1_3	Se_3_5	Se_5_7	Se_7_10	Se_>10	Pval_0_1	Pval_1_3	Pval_3_5	Pval_5_7	Pval_7_10	Pval_>10	N_cases	N_controls	N_case_phenotypeNO_0_1	N_case_phenotypeNO_1_3	N_case_phenotypeNO_3_5	N_case_phenotypeNO_5_7	N_case_phenotypeNO_7_10	N_case_phenotypeNO_>10	N_case_phenotypeYES_0_1	N_case_phenotypeYES_1_3	N_case_phenotypeYES_3_5	N_case_phenotypeYES_5_7	N_case_phenotypeYES_7_10	N_case_phenotypeYES_>10	N_control_phenotypeNO_0_1	N_control_phenotypeNO_1_3	N_control_phenotypeNO_3_5	N_control_phenotypeNO_5_7	N_control_phenotypeNO_7_10	N_control_phenotypeNO_>10	N_control_phenotypeYES_0_1	N_control_phenotypeYES_1_3	N_control_phenotypeYES_3_5	N_control_phenotypeYES_5_7	N_control_phenotypeYES_7_10	N_control_phenotypeYES_>10
C3_COLON	40_50	UKBB	PULM_MEDICATIO_COMORB	3.34335106813495	-12.2349439043975	-12.2359532174902	-12.226644868993	-12.2460876369987	NA	1.01673060320224	1853.13348874817	2639.70484023742	3970.44558958928	6195.16901348162	0	0.001007817555653	0.994732164746208	0.996301539835582	0.997542987170296	0.998422810116826	NA	231	38774	230	172	83	33	8	0	1	0	0	0	0	0	38622	38680	38769	38819	38844	38852	152	153	153	153	153	153
C3_COLON	40_50	UKBB	PULM_PNEUMONIA_SEPSIS	-12.0049035303674	-12.0041340897677	-12.0042321002437	-12.0042347237508	-12.0054909171436	NA	2783.37971594199	2047.88194513773	2855.34791773203	4215.66344995702	5309.77672905395	0	0.996558681006214	0.995323041726255	0.99664560553792	0.997728001601577	0.998195971662306	NA	189	29921	189	129	64	27	8	0	0	0	0	0	0	0	29800	29860	29925	29962	29981	29989	121	121	121	121	121	121
C3_COLON	40_50	UKBB	PULM_PSYCH_COMORB	2.50063321915611	1.82278069494155	2.28108613203099	-13.1785214196384	-13.178513932601	NA	1.03644131976829	1.02719504474521	1.02776312229468	3051.08576944519	3632.0744513125	0	0.015834375755708	0.0759767675825209	0.0264549832193525	0.996553716652141	0.997104985079327	NA	874	25474	871	688	394	195	61	0	3	2	1	0	0	0	25394	25577	25871	26070	26204	26265	80	81	82	83	83	83
C3_COLON	40_50	UKBB	Q17_CONGEN_MALFO_DEFORMAT_CHROMOSOMAL_ABNORMALITI	-11.9671967895342	-11.9759950700632	-11.9738983483358	-12.0134759637878	-11.9948147221537	NA	2775.7935777602	2083.11966936023	2709.37999031034	3760.23340314334	5209.69120790324	0	0.996560114537522	0.995412933270244	0.996473821479691	0.997450862843135	0.998162948889108	NA	144	38967	144	115	63	30	9	0	0	0	0	0	0	0	38810	38839	38891	38924	38945	38954	157	157	157	157	157	157
C3_COLON	40_50	UKBB	R18_ABDOMI_PELVIC_PAIN	4.13869978011947	-13.6972979264761	-13.6844616079323	-13.6680402043435	-13.5922129722653	NA	0.504956087531992	2384.83424732916	3204.92434103414	4242.98056809925	4714.50721289619	0	2.48192460760281e-16	0.995417374408196	0.996593184018974	0.997429755046142	0.997699653142108	NA	841	33604	836	665	375	195	67	0	5	0	0	0	0	0	33506	33677	33967	34147	34275	34342	98	103	103	103	103	103
C3_COLON	40_50	UKBB	R18_ABNORMALITI_BREAT	-12.160898186572	2.87308152996793	-12.1625894307025	-12.1641990424061	-12.1491059660726	NA	2299.97402110764	1.01614665134315	2525.65940537639	3336.66432342681	5330.53324247788	0	0.995781279436576	0.00469235608652459	0.996157714378202	0.997091225196505	0.998181499815373	NA	239	34528	238	179	92	48	11	0	1	1	0	0	0	0	34404	34463	34550	34594	34631	34642	124	124	125	125	125	125
C3_COLON	40_50	UKBB	R18_ABNORMALITI_HEART_BEAT	-13.0049338824175	-12.9997719854828	-13.011858918832	-13.0051116214662	-12.9736314796429	NA	3790.00061532464	2909.57679536583	4061.85192273326	6279.97533286926	8283.53047810493	0	0.997262159917744	0.996435123187509	0.997444036912313	0.998347673389224	0.998750356982383	NA	212	34612	212	155	78	32	10	0	0	0	0	0	0	0	34481	34538	34615	34661	34683	34693	131	131	131	131	131	131
C3_COLON	40_50	UKBB	R18_ABNORMAL_FINDI_DIAGNOST_IMAGI_FUNCTION_STUDI_WO_DIAGNOSIS	4.10621336511675	-12.5581722017483	-12.5602885946096	-12.5678368148916	-12.4896689023796	NA	0.730085186867485	2288.44802660711	3175.09682974233	4695.35327018978	8327.02239858637	0	1.86268731644176e-08	0.995621521089882	0.99684367603628	0.997864341529504	0.998803256461521	NA	227	38983	225	162	81	33	6	0	2	0	0	0	0	0	38830	38893	38974	39022	39049	39055	153	155	155	155	155	155
C3_COLON	40_50	UKBB	R18_ABNORMAL_RESULTS_FUNCTION_STUDI	4.12244778531393	-11.543498481418	-11.5499626305493	-11.5728812618864	-11.4745372298598	NA	1.0178105336619	2084.45088114035	2937.25838197832	4479.23199292139	9311.94028005165	0	5.11499117403944e-05	0.995581410806298	0.996862545982229	0.997938527626107	0.999016815668294	NA	110	38579	109	77	37	15	2	0	1	0	0	0	0	0	38436	38468	38508	38530	38543	38545	143	144	144	144	144	144
C3_COLON	40_50	UKBB	R18_ABNORMAL_WEIGHT_LOSS	3.83572713404544	-11.5768702768547	-11.5875954618644	-11.5850761737502	-11.5325651069966	NA	1.01614758175242	1721.51494132337	2231.66208454981	3122.7320964167	6612.95780440194	0	0.000160153004565967	0.994634414018726	0.995857113836507	0.997039921477255	0.998608542311426	NA	149	39105	148	111	61	28	4	0	1	0	0	0	0	0	38951	38988	39038	39071	39095	39099	154	155	155	155	155	155
C3_COLON	40_50	UKBB	R18_DISTU_SKIN_SENSA	-11.9860555531892	-11.9849779439624	-11.9598086848781	-11.9651176947222	-11.9154995321595	NA	3028.23432043759	2330.76604358586	2995.55399053259	4954.09318581022	6315.73542735388	0	0.996841901026228	0.995897234409822	0.99681443853847	0.998072952397665	0.998494682435586	NA	116	38576	116	89	53	19	6	0	0	0	0	0	0	0	38423	38450	38486	38520	38533	38539	153	153	153	153	153	153
C3_COLON	40_50	UKBB	R18_DIZZI_GIDDI	-12.0077846296173	-11.9985586664773	-12.0013120168849	-11.9558273272288	-11.9445116791181	NA	3106.42744357061	2275.68847307887	3636.3293458207	5254.5405561062	5997.10807942277	0	0.996915813332082	0.995793176232377	0.997366673017467	0.998184548829139	0.998410844855908	NA	111	38621	111	85	37	16	7	0	0	0	0	0	0	0	38471	38497	38545	38566	38575	38582	150	150	150	150	150	150
C3_COLON	40_50	UKBB	R18_DYSPHAGIA	-12.0019423743832	-11.9896838453719	-11.9898811817841	-11.9965023395621	-12.0451017415496	NA	3377.60702745574	2581.77487534587	3856.23165521027	5355.66347345878	6401.07063223017	0	0.997164813937786	0.996294661732477	0.997519203584621	0.998212767466914	0.998498595689169	NA	149	32556	149	106	48	23	8	0	0	0	0	0	0	0	32471	32514	32572	32597	32612	32620	85	85	85	85	85	85
C3_COLON	40_50	UKBB	R18_DYSPNOEA	-12.7469163876666	2.5480906068341	-12.7485938706455	-12.8321679092361	-12.7111034222973	NA	2609.5047498833	1.11001649705276	2910.20027943206	3654.7569831124	5733.22395625985	0	0.996102506677942	0.0217020247193163	0.996504751319047	0.997198564044796	0.998231015404255	NA	162	21635	161	122	61	33	8	0	1	1	0	0	0	0	21556	21595	21656	21684	21709	21717	79	79	80	80	80	80
C3_COLON	40_50	UKBB	R18_FEVER_OTHER_UNKNO_ORIGIN	-11.9866562392205	-11.9883386046211	-11.9959851241926	-11.983283275429	-12.0387058057233	NA	3428.90115040725	2727.62071460012	3680.16853318595	5698.59337049961	8930.84340995951	0	0.997210783265496	0.996493178309234	0.997399196725295	0.998322170219045	0.998924458290834	NA	112	34023	112	77	40	17	3	0	0	0	0	0	0	0	33907	33942	33979	34002	34016	34019	116	116	116	116	116	116
C3_COLON	40_50	UKBB	R18_GENERAL_SYMPTOMS_SIGNS	2.1662406485823	1.57920900535997	2.13601389689075	-11.6437892895086	-11.615902158447	NA	1.01804627764014	1.01444425105553	1.01607348587206	1456.58988398254	1877.27457979392	0	0.0333502655273477	0.11953619350328	0.0355336731217813	0.993621882960552	0.995063007856891	NA	847	36216	844	645	364	158	49	0	3	2	1	0	0	0	36081	36280	36561	36767	36876	36925	135	136	137	138	138	138
C3_COLON	40_50	UKBB	R18_HEADACHE1	-12.9937556507086	-12.9952034152882	-12.9988755786781	-13.0012624776471	-13.0083490290404	NA	4454.16879690175	3090.93066193307	4375.35337013315	6714.46661119347	7151.36228585397	0	0.997672404709278	0.996645462885672	0.997629543034063	0.998455052244601	0.998548646437808	NA	260	34270	260	205	109	45	18	0	0	0	0	0	0	0	34174	34229	34325	34389	34416	34434	96	96	96	96	96	96
C3_COLON	40_50	UKBB	R18_NAUSEA_VOMITI	4.01593269512751	-12.6052152927734	-12.5956849022195	-12.5944324049096	-12.5624831677358	NA	0.743201908956811	2149.23385203687	2804.27605063304	4173.21607314014	5155.14151578864	0	6.53327613011685e-08	0.995320449192264	0.996416234157065	0.997592051852124	0.998055649604636	NA	317	32837	315	239	137	56	18	0	2	0	0	0	0	0	32721	32797	32899	32980	33018	33036	116	118	118	118	118	118
C3_COLON	40_50	UKBB	R18_OTHER_SYMPTOMS_SIGNS_INVOLVI_DIGES_SYSTEM_ABDOMEN	-12.996015207517	-12.9926248229146	-12.9870168986396	-12.9896248945228	-12.9825999700486	NA	3390.63708017477	2556.37700073161	3664.22608305133	5282.89050763753	7368.63184139989	0	0.996941785790916	0.995944819517065	0.997172085361316	0.998038155306126	0.998594228760652	NA	401	33226	401	286	140	60	17	0	0	0	0	0	0	0	33136	33251	33397	33477	33520	33537	90	90	90	90	90	90
C3_COLON	40_50	UKBB	R18_PAIN_THROAT_CHEST	-13.1864251920994	-13.1877313950138	2.25788537809238	-13.2017520322144	-13.2019602931129	NA	2239.40712673032	1752.69664211943	1.01730335221255	3343.98747746985	5289.65634426195	0	0.995301799236217	0.993996572062366	0.026454023998939	0.996850034029529	0.998008636351985	NA	731	35487	730	554	319	140	32	0	1	1	1	0	0	0	35365	35541	35776	35955	36063	36095	122	122	122	123	123	123
C3_COLON	40_50	UKBB	R18_SYMPTOMS_SIGNS_ABNORMAL_CLINI_LABOR_FINDI_NOT_ELSEW_CLASSIFIED	2.31469656379664	-14.9119694458353	1.87007771517727	-14.8449993415882	-14.6711454292791	NA	0.621714114220154	2393.33593243542	0.739214779238783	4277.81343016972	5381.94115052644	0	0.000196800630987762	0.995028715756249	0.011412220771005	0.997231162087809	0.997824973257399	NA	2632	29884	2627	2001	1140	528	150	0	5	2	2	0	0	0	29801	30427	31288	31900	32278	32428	83	86	86	88	88	88
C3_COLON	40_50	UKBB	R18_SYMPTOMS_SIGNS_CONCERNI_FOOD_FLUID_INTAKE	3.94408884152902	-11.5836341270941	-11.5863667670732	-11.5801204046064	-11.5838308756958	NA	1.02459946755733	1847.53046518123	2430.63957214573	3411.6989653024	6177.764624002	0	0.000118409562837043	0.994997461503927	0.9961966602307	0.997291794605643	0.99850389988011	NA	181	34254	180	134	73	33	6	0	1	0	0	0	0	0	34151	34197	34258	34298	34325	34331	103	104	104	104	104	104
C3_COLON	40_50	UKBB	R18_SYMPTOMS_SIGNS_INVOLVI_CIRCULATO_RESPI_SYSTEMS	-13.5215083611671	1.23653155168297	1.78491370721753	-13.534376826242	-13.5093500865693	NA	2096.7951463564	1.01329222147357	1.01503863844529	2980.85034356773	4232.60211835347	0	0.994854753453108	0.222347035969785	0.0786677873462891	0.99637726421625	0.997453367158529	NA	1100	36534	1098	834	464	214	60	0	2	2	1	0	0	0	36395	36659	37029	37279	37433	37493	139	139	140	141	141	141
C3_COLON	40_50	UKBB	R18_SYMPTOMS_SIGNS_INVOLVI_COGNITION_PERCEP_EMOTIONAL_STATE_BEHVI	-12.018016934677	-12.0152619685103	-12.0191379743634	-12.0109677865285	-11.9628061400008	NA	2251.83770947176	1719.28694181239	2446.35096677573	3572.99565458704	5187.82252255767	0	0.995741724813305	0.994424017451261	0.99607993858057	0.997317839528939	0.9981601279106	NA	205	39015	205	152	75	31	9	0	0	0	0	0	0	0	38855	38908	38985	39029	39051	39060	160	160	160	160	160	160
C3_COLON	40_50	UKBB	R18_SYMPTOMS_SIGNS_INVOLVI_DIGES_SYSTEM_ABDOMEN	3.37008662504653	-14.2604403412155	-14.2577406551191	-14.2461662257482	-14.1988672900594	NA	0.490661941136546	2264.65092646437	3090.77742263378	4246.91023872324	5216.46779898211	0	6.49035695867155e-12	0.994975777568338	0.996319375600776	0.99732351895243	0.997828215674115	NA	1398	35172	1393	1052	572	278	88	0	5	0	0	0	0	0	35053	35394	35874	36168	36358	36446	119	124	124	124	124	124
C3_COLON	40_50	UKBB	R18_SYMPTOMS_SIGNS_INVOLVI_NERVOUS_MUSCULOS_SYSTEMS	-11.9940770292484	-11.9841106929986	-11.9913396148067	-11.9969844440642	-11.9551928752278	NA	2950.2171691947	2349.41208642105	3078.99083129001	5496.87821182247	6908.24532746106	0	0.996756217603054	0.995930090133301	0.996892592060293	0.998258611397967	0.998619206672152	NA	122	39194	122	83	46	14	5	0	0	0	0	0	0	0	39033	39072	39109	39141	39150	39155	161	161	161	161	161	161
C3_COLON	40_50	UKBB	R18_SYMPTOMS_SIGNS_INVOLVI_SKIN_SUBCU_TISSUE	-11.9981899032907	-11.9963537734083	-11.9925881123228	-11.9978346654883	-11.9948117968611	NA	2213.58485207989	1754.06622121249	2394.32185440208	4025.2416075373	4791.53849031452	0	0.995675285003251	0.994543175891352	0.996003602910776	0.99762178924861	0.998002632105331	NA	205	38869	205	152	80	28	10	0	0	0	0	0	0	0	38710	38763	38835	38887	38905	38915	159	159	159	159	159	159
C3_COLON	40_50	UKBB	R18_SYMPTOMS_SIGNS_INVOLVI_URINARY_SYSTEM	2.66840817321524	-13.1635311781281	-13.1709617741314	-13.1798788736639	-13.1825304169614	NA	1.01824946971715	2141.46014883812	2780.694374353	3917.0313752964	5551.48249217891	0	0.00877793261321816	0.995095443566661	0.996220775698045	0.997315313303379	0.998105347963891	NA	479	38139	478	362	201	97	26	0	1	0	0	0	0	0	37990	38106	38267	38371	38442	38468	149	150	150	150	150	150
C3_COLON	40_50	UKBB	R18_SYNCO_COLLAP	-12.006386025687	-12.0170453521303	-12.0012508440754	-11.9765750660529	-12.00454415542	NA	3029.62970583804	2316.81619082956	3078.29195543304	4607.3339719959	6294.43436761472	0	0.996838001374489	0.995861487847867	0.996889317634634	0.997925934253359	0.998478300975875	NA	172	34153	172	129	71	29	9	0	0	0	0	0	0	0	34055	34098	34156	34198	34218	34227	98	98	98	98	98	98
C3_COLON	40_50	UKBB	R18_UNKNO_UNSPE_CAUSES_MORBIDI	-11.0145503093026	-11.0136497843033	4.60096414078578	-11.0389438871508	-11.0589511746584	NA	2749.9748502769	1789.70595410259	1.0227383337699	3302.13619120058	3763.57357571666	0	0.996804219450549	0.995089938860555	6.83793133332828e-06	0.99733270041574	0.997655485265376	NA	106	34290	105	83	46	23	10	0	1	1	1	0	0	0	34187	34209	34246	34269	34282	34292	103	103	103	104	104	104
C3_COLON	40_50	UKBB	R18_UNSPE_HAEMATU	-13.0073571704066	-13.0088348538138	-13.0121210181105	-13.0219902219975	-13.0240882349202	NA	3614.83089330082	2917.82999161587	3876.37291293957	5565.66071252387	7912.16357982371	0	0.997128953643198	0.996442728285188	0.997321684162174	0.998133189210377	0.99868661534567	NA	263	37510	263	198	105	48	13	0	0	0	0	0	0	0	37376	37441	37534	37591	37626	37639	134	134	134	134	134	134
C3_COLON	40_50	UKBB	RA_CO_MORB	-12.9596052509932	-12.9563636122795	-12.9817747300224	-13.0070400531784	-12.8678394280684	NA	4664.48081670854	3286.36077636552	5336.43338237343	7078.63312538878	9709.16999223954	0	0.997783192589495	0.996854375884422	0.99805901307661	0.99853388211874	0.998942541183944	NA	319	24085	319	233	96	42	12	0	0	0	0	0	0	0	24012	24098	24235	24289	24319	24331	73	73	73	73	73	73
C3_COLON	40_50	UKBB	RHEUMA_COMORB	2.8429859723674	1.05897229863451	2.31117992235682	-13.1214678540007	-13.1561658113197	NA	0.628892964464474	1.02253647308632	0.741504286699642	2140.44633218515	2656.01554527918	0	6.16588465960722e-06	0.300373489339024	0.00182775919620139	0.995108800026718	0.996047817312852	NA	1733	26826	1727	1353	747	353	107	0	6	3	2	0	0	0	26738	27112	27718	28112	28358	28465	88	91	92	94	94	94
C3_COLON	40_50	UKBB	RHEUMA_ENDPOINTS	-14.0331439157754	-14.0357477230107	-14.0328771151964	-14.045066409893	-14.0307042180634	NA	3016.16503682621	2280.87450014408	3234.54776958543	4885.37685721783	6993.86920393193	0	0.996287740114728	0.995090113143957	0.996538440094961	0.997706149078279	0.998399330265239	NA	861	37374	861	650	315	129	34	0	0	0	0	0	0	0	37226	37437	37772	37958	38053	38087	148	148	148	148	148	148
C3_COLON	40_50	UKBB	RHEU_ARTHRITIS_OTH	-11.9871405952394	-11.9886549196032	-11.9918499866976	-11.9951455463174	-11.9677391060368	NA	2508.09891089279	1929.19665007557	2695.01136456551	5001.60056053535	5919.0268733229	0	0.996186626470131	0.995041717961598	0.996449706850221	0.998086466093092	0.998386750396876	NA	172	35616	172	118	55	17	6	0	0	0	0	0	0	0	35472	35526	35589	35627	35638	35644	144	144	144	144	144	144
C3_COLON	40_50	UKBB	SLEEP	-13.0255725293297	-13.0263512698011	-13.0286406752092	-13.0156878918568	-13.0069075902322	NA	3103.14200951588	2242.03016982196	3062.5168224523	4255.86964666931	5605.91734605519	0	0.99665085495102	0.995364261272475	0.996605628478428	0.997559840622343	0.998148741624617	NA	304	38245	304	245	132	63	20	0	0	0	0	0	0	0	38091	38150	38263	38332	38375	38395	154	154	154	154	154	154
C3_COLON	40_50	UKBB	SLE_COMORB	-12.9502657003675	-12.9421592134802	-12.9705238158528	-13.0063565001421	-12.8522461423031	NA	4749.28161413757	3331.66977230245	5416.96434445431	7066.43693309121	9698.91474231814	0	0.997824343743865	0.996900556251101	0.998089525765503	0.998531428882391	0.998942705855249	NA	302	24006	302	223	94	42	12	0	0	0	0	0	0	0	23934	24013	24142	24194	24224	24236	72	72	72	72	72	72
C3_COLON	40_50	UKBB	SMOKING	3.1133525653121	-13.1810223639349	-13.1844752006049	-13.1801741037976	-13.1735499796309	NA	1.05562081521276	2453.62451681036	3577.02903058929	4771.73183514455	5370.14693893104	0	0.00318484786917622	0.995713735503064	0.997059105392925	0.997796136828864	0.998042705028893	NA	749	23978	748	588	317	153	44	0	1	0	0	0	0	0	23919	24079	24350	24514	24623	24667	59	60	60	60	60	60
C3_COLON	40_50	UKBB	SMOKING_DEPEND	3.33066038951622	-13.2553460430388	-13.2480752381085	-13.2344527252222	-13.2013515182198	NA	1.05828522547563	2873.51674225174	4331.38525805255	6069.84287273054	9162.99638300517	0	0.00164828779891396	0.996319423411902	0.997559575613406	0.998260324467225	0.998850468725085	NA	656	24214	655	496	231	84	14	0	1	0	0	0	0	0	24155	24314	24579	24726	24796	24810	59	60	60	60	60	60
C3_COLON	40_50	UKBB	SPONDYLOPATH_COMORB	3.44060882666303	-13.2613206120237	-13.2561238858294	-13.272070300849	-13.1840216357475	NA	1.04665518217854	3033.0024215271	4365.97784959239	5879.26157734255	7196.62990546683	0	0.00101173865236505	0.996511387797219	0.997577440679233	0.998198826357782	0.998538298958455	NA	416	24041	415	325	163	72	22	0	1	0	0	0	0	0	23968	24058	24220	24311	24361	24383	73	74	74	74	74	74
C3_COLON	40_50	UKBB	ST19_COMPLICATIO_PROCED_NOT_ELSEW_CLASSIFIED	3.30621320567107	-12.2008185218372	-12.2000909628403	-12.2117850111586	-12.1891107226727	NA	1.01956952715715	1748.84152818486	2281.76664470422	3785.4582427287	4311.60175921001	0	0.00118380358135013	0.994433591836222	0.995733911764414	0.997426050640266	0.997744344017842	NA	275	37684	274	215	121	45	16	0	1	0	0	0	0	0	37545	37604	37698	37774	37803	37819	139	140	140	140	140	140
C3_COLON	40_50	UKBB	ST19_COMPLICATIO_SURGI_MEDICAL_CARE_NOT_ELSEW_CLASSIFIED	2.67378825694223	-13.1504103154197	-13.1515171532462	-13.1662125462111	-13.1702411194762	NA	1.0166722172885	2055.56890291608	2717.38162257502	4270.2232101422	5849.97282397108	0	0.00853996115210045	0.994895603950549	0.996138432881317	0.997539917574926	0.998203697095599	NA	449	38165	448	353	189	74	21	0	1	0	0	0	0	0	38014	38109	38273	38388	38441	38462	151	152	152	152	152	152
C3_COLON	40_50	UKBB	ST19_FRACT_FOREA	-11.9862234445075	-11.9920083857664	-11.9791700790169	-11.980352187786	-11.9066681124543	NA	3264.82814998425	2403.21791625401	2804.66293695414	5487.94811165433	8799.01506321964	0	0.997070718363909	0.996018588838144	0.996592116054084	0.998258195912795	0.998920317366207	NA	100	38922	100	81	53	13	3	0	0	0	0	0	0	0	38762	38781	38809	38849	38859	38862	160	160	160	160	160	160
C3_COLON	40_50	UKBB	ST19_FRACT_LOWER_LEG_INCLU_ANKLE	-11.9963256822618	-11.9966628428837	-11.9868438394051	-11.9850905416752	-11.9936421624768	NA	3005.25439135824	2325.4274709726	2936.14309313659	3930.16895142184	4762.74723290735	0	0.996815025824075	0.99588380642929	0.996742634551004	0.997566846616568	0.997990753796668	NA	117	38592	117	89	53	28	10	0	0	0	0	0	0	0	38434	38462	38498	38523	38541	38551	158	158	158	158	158	158
C3_COLON	40_50	UKBB	ST19_INJURI_ELBOW_FOREA	-11.9962708120237	-12.0063593570503	-11.9921734855366	-12.0076687119769	-12.0290967747307	NA	2879.38466292349	2106.21691705167	2542.76500683991	4709.31735692059	5714.54311592172	0	0.996675813516301	0.995451733008529	0.996237035440462	0.997965581342439	0.99832045654145	NA	129	39012	129	105	66	19	7	0	0	0	0	0	0	0	38852	38876	38915	38962	38974	38981	160	160	160	160	160	160
C3_COLON	40_50	UKBB	ST19_INJURI_HEAD	-12.3200754359361	-12.322149797591	3.4795347914094	-12.3590604199402	-12.3514690741212	NA	2679.92511202857	2067.29673002985	1.01351351624921	4021.21135208252	4646.82801852462	0	0.996332000730266	0.995244226568515	0.000596631769789402	0.997547731987521	0.997879190959173	NA	200	38733	199	153	85	40	15	0	1	1	1	0	0	0	38575	38621	38689	38734	38759	38774	158	158	158	159	159	159
C3_COLON	40_50	UKBB	ST19_INJURI_KNEE_LOWER_LEG	-12.0159929343327	-12.0184802822339	-12.01946737358	-12.0198753246051	-11.9889877156238	NA	2388.2500199961	1792.3774231972	2280.49668260224	3156.41976155068	3766.0132920404	0	0.995985623483362	0.994649961621185	0.995794730542898	0.996961605081202	0.997459963282459	NA	193	38753	193	149	88	44	16	0	0	0	0	0	0	0	38595	38639	38700	38744	38772	38788	158	158	158	158	158	158
C3_COLON	40_50	UKBB	ST19_INJURI_WRIST_HAND	-13.062327980932	-13.0521175285885	-13.0773742284213	-13.0901109981576	-13.1179997919227	NA	3455.52798212487	2562.79220392047	3527.88436397688	4960.37148666154	7131.46668291905	0	0.996983903745837	0.99593644852433	0.997042360230545	0.997894434848222	0.998532329454025	NA	228	38654	228	187	97	49	12	0	0	0	0	0	0	0	38493	38534	38624	38672	38709	38721	161	161	161	161	161	161
C3_COLON	40_50	UKBB	ST19_INJURY_POISO_CERTA_OTHER_CONSE_EXTER_CAUSES	1.61978955100431	-14.535437947249	-14.5372930183261	-14.5432848947316	-14.5290638398866	NA	1.0177429117618	2417.69486899099	3174.50105195166	4500.71964366094	6088.14291741138	0	0.111485671193225	0.99520306230325	0.996346184510557	0.997421780691517	0.998095888208522	NA	1306	34989	1305	1013	561	260	73	0	1	0	0	0	0	0	34852	35144	35596	35897	36084	36157	137	138	138	138	138	138
C3_COLON	40_50	UKBB	ST19_POISO_DRUGS_MEDICAM_BIOLO_SUBST	-11.9635929947756	-11.9804469203168	-11.9617661314766	-11.9924277731511	-11.9515248521458	NA	3367.52798157406	2542.17076131568	3282.43378820384	4123.97572083622	7489.95577154832	0	0.997165414477592	0.996239836288141	0.997092374741492	0.997679773080968	0.99872683719347	NA	100	38954	100	72	42	23	4	0	0	0	0	0	0	0	38793	38821	38851	38870	38889	38893	161	161	161	161	161	161
C3_COLON	40_50	UKBB	T2D	-13.0260183818951	-13.0239857359821	-13.0255127669833	-13.0166907388391	-13.0050050596185	NA	3234.12104170243	2473.90481994611	3466.21927892073	5175.04475535797	6937.57188921552	0	0.99678638160991	0.995799519426213	0.997001681014152	0.99799309839566	0.998504305708293	NA	332	36578	332	242	122	50	16	0	0	0	0	0	0	0	36462	36552	36672	36744	36778	36794	116	116	116	116	116	116
C3_COLON	40_50	UKBB	T2D_INCLAVO	-13.0255629786573	-13.0230316462632	-13.0248092295427	-13.0165996935532	-13.0049454472136	NA	2969.89380331195	2300.18047912233	3200.05591857425	4845.46812249891	6415.83510062285	0	0.996500594645642	0.99548260648843	0.996752473780966	0.997856609273713	0.998382683170942	NA	332	38505	332	242	122	50	16	0	0	0	0	0	0	0	38362	38452	38572	38644	38678	38694	143	143	143	143	143	143
C3_COLON	40_50	UKBB	T2D_WIDE	-13.0206360565926	-13.0189867900574	-13.0204985504312	-13.0130774651784	-13.0079722184472	NA	3165.99849872784	2423.48282744089	3420.21625798275	5034.78390835783	6716.47281211192	0	0.996718591244004	0.995713772560051	0.99696252257457	0.997937762131057	0.998454716634395	NA	343	36417	343	251	126	53	17	0	0	0	0	0	0	0	36304	36396	36521	36594	36630	36647	113	113	113	113	113	113
C3_COLON	40_50	UKBB	VIT_DEF	-11.189557615935	3.66650300540019	-11.1929566231484	-11.1794844398374	-11.1596225330195	NA	2114.61838525465	1.01703933538642	2343.94390152471	4220.41556736382	7575.31568061524	0	0.995777993011812	0.000312062884298356	0.996189903123396	0.997886481210561	0.998824591914278	NA	116	35943	115	89	42	13	2	0	1	1	0	0	0	0	35810	35836	35883	35912	35923	35925	133	133	134	134	134	134
C3_COLON	40_50	UKBB	VWXY20_ACCIDENTS	-13.5358165006004	1.4347969758254	-13.5319326317659	-13.5384065869453	-13.5135113898087	NA	2354.50045938456	1.01319539587121	2342.24085299018	3323.76931788896	4796.42418038997	0	0.995413056951912	0.156743056915634	0.995390371554454	0.996750058535678	0.99775203204927	NA	838	36695	837	662	366	172	45	0	1	1	0	0	0	0	36545	36720	37016	37210	37337	37382	150	150	151	151	151	151
C3_COLON	40_50	UKBB	VWXY20_COMPLICATIO_MEDICAL_SURGI_CARE	2.48527545152644	-13.1535434395974	-13.1553782298749	-13.164075790055	-13.1721923343828	NA	1.01637600443774	1933.16624087064	2532.76841283288	3746.70741951123	5336.6808912897	0	0.014475886277275	0.994571119633266	0.995855749806474	0.997196634259407	0.998030633939287	NA	544	38115	543	416	228	100	27	0	1	0	0	0	0	0	37965	38092	38280	38408	38481	38508	150	151	151	151	151	151
C3_COLON	40_50	UKBB	VWXY20_DRUGS_MEDICAM_BIOLO_SUBST_CAUSI_ADVER_EFFEC_THERAPE_USE	-11.9985990820641	-11.9966679155924	-11.998614254633	-12.0050600284529	-12.0170171338631	NA	3097.104768985	2579.92509550897	3785.78493772997	5535.35407927064	9092.8319951691	0	0.996908895977043	0.996289845146018	0.997471199977117	0.998269551612798	0.998945522181431	NA	140	37261	140	92	41	18	4	0	0	0	0	0	0	0	37142	37190	37241	37264	37278	37282	119	119	119	119	119	119
C3_COLON	40_50	UKBB	VWXY20_EXTER_CAUSES_MORBIDI_MORTA	1.54359309825688	-14.5299638961329	-14.5292217173922	-14.5391224578527	-14.5308582387793	NA	1.01743968829657	2361.13856693679	3077.62104831917	4389.72951166723	6071.17422130845	0	0.129232668463	0.995090012567063	0.996233259895945	0.997357349673466	0.998090330477747	NA	1372	35048	1371	1060	595	275	76	0	1	0	0	0	0	0	34909	35220	35685	36005	36204	36280	139	140	140	140	140	140
C3_COLON	40_50	UKBB	VWXY20_OTHER_EXTER_CAUSES_ACCIDENTAL_INJURY	-14.0433035885868	-14.0356843955098	-14.0353820975814	-14.0414721696591	-14.0098909096709	NA	3386.86621905837	2553.42027213112	3303.97994866744	4654.16172076867	6884.55397431654	0	0.996691660584062	0.995614196532239	0.99661057840133	0.997592808859809	0.998376326486514	NA	680	36423	680	536	302	143	36	0	0	0	0	0	0	0	36274	36418	36652	36811	36918	36954	149	149	149	149	149	149
C3_COLON	40_50	UKBB	VWXY20_SURGI_OPERA_OTHER_SURGI_PROCED_CAUSE_ABNORMAL_REACTION_PATIENT_COMPLICATION_WO_MENTION_MISAD_TIME_PROCED	2.79198031843207	-13.1525977829783	-13.1570686316555	-13.1595864385554	-13.1605535363222	NA	1.01657487858527	2232.32062197673	2869.84329141108	4219.62259265618	5898.36284324165	0	0.00602425789094758	0.99529897547624	0.99634203540542	0.997511669919526	0.998219744351998	NA	391	38473	390	312	178	80	22	0	1	0	0	0	0	0	38319	38397	38531	38629	38687	38709	154	155	155	155	155	155
C3_COLON	40_50	UKBB	VWXY20_SURGI_OTHER_MEDICAL_PROCED_CAUSE_ABNORMAL_REACTION_PATIENT_COMPLICATION_WO_MENTION_MISAD_TIME_PROCED	2.94173266126488	-13.1502680475916	-13.1518978041368	-13.1585321312224	-13.1623275471788	NA	1.02036350775195	2364.24786571291	3041.4882695434	4498.29095752927	6069.53077591513	0	0.00393877209947034	0.995562080483674	0.996549826081597	0.997666008100359	0.998269716376701	NA	413	37737	412	330	186	83	23	0	1	0	0	0	0	0	37604	37686	37830	37933	37993	38016	133	134	134	134	134	134
C3_COLON	40_50	UKBB	VWXY20_TRANSPO_ACCIDENTS	-12.2043327959609	2.88393597829513	-12.2154263418413	-12.2221948740352	-12.2176298075931	NA	2593.51750027893	1.01383904926147	2686.02392497296	3683.21058334863	4459.46789545802	0	0.996245403096767	0.00444714359441327	0.996371414865409	0.997352341803071	0.997814033820498	NA	188	35100	187	149	76	36	13	0	1	1	0	0	0	0	34955	34993	35066	35106	35129	35142	145	145	146	146	146	146
C3_COLON	40_50	UKBB	WEIGHTLOSS	3.74916557726334	-11.601222310176	-11.6113315241365	-11.6035485991037	-11.6071487114685	NA	1.01650429976621	1635.98489577555	2179.53132626628	2964.93407621608	5295.35591145987	0	0.000225763688674197	0.994342026864857	0.995749334630639	0.996877411636771	0.998251079343752	NA	165	39080	164	125	66	32	6	0	1	0	0	0	0	0	38926	38965	39024	39058	39084	39090	154	155	155	155	155	155
C3_COLON	40_50	UKBB	Z21_ACQUI_ABSENCE_ORGANS_NOT_ELSEW_CLASSIFIED	3.28961711361438	-13.2561441559999	-13.2546129316894	-13.2502221889067	-13.2162105736739	NA	1.03275230933077	2990.43407438808	4007.75303963966	6533.87086744907	7656.62177127026	0	0.00144608284451038	0.996463109416453	0.997361206732579	0.998381948361102	0.998622760083018	NA	343	27105	342	236	126	46	13	0	1	0	0	0	0	0	27006	27112	27222	27302	27335	27348	99	100	100	100	100	100
C3_COLON	40_50	UKBB	Z21_FACTO_INFLUENCI_HEALTH_STATUS_CONTACT_W_HEALTH_SERVI	2.31142386383068	-14.9182371194335	1.10715540438647	-14.8174105619022	-14.6370458037633	NA	0.633884104344748	2266.60699902852	1.02513216690343	3991.18764675235	4527.30738835318	0	0.000265892800078253	0.994748562437629	0.280136679044505	0.997037835099068	0.997420397707669	NA	2892	25672	2888	2258	1279	620	209	0	4	1	1	0	0	0	25595	26225	27204	27863	28274	28483	77	80	80	81	81	81
C3_COLON	40_50	UKBB	Z21_FOLLOW__EXAM_TREAT_CONDI_OTH_MALIG_NEOPLASMS	-12.026759965183	-12.0114575099231	-11.9964424772666	-11.9882608483077	-12.1098972871577	NA	3322.9483863742	2441.88003883797	3362.97259116418	4560.40057765386	8243.87213613604	0	0.997112219623416	0.996075270816094	0.997153781163072	0.997902544510689	0.998827941961759	NA	166	32555	166	129	67	32	5	0	0	0	0	0	0	0	32475	32512	32574	32609	32636	32641	80	80	80	80	80	80
C3_COLON	40_50	UKBB	Z21_MEDICAL_OBSER_EVALU_SUSPECTED_DISEA_CONDI	-13.0171162338223	-13.0124270335535	-13.0259257453228	-13.0163785678698	-13.0528552574486	NA	4843.51104833143	3292.83153832243	4458.19677157516	6603.0691889648	8553.31167988941	0	0.997855658124331	0.996846972738985	0.997668750217331	0.998427161601144	0.998782381838555	NA	205	32704	205	169	84	36	12	0	0	0	0	0	0	0	32623	32659	32744	32792	32816	32828	81	81	81	81	81	81
C3_COLON	40_50	UKBB	Z21_OTHER_MEDICAL_CARE	2.35494254964132	-13.1494385320348	-13.1490964132309	-13.1592060726872	-13.1697956705018	NA	1.01763121465928	1786.93082114101	2417.37503447071	3901.88649678866	6015.20341985724	0	0.0206599657306287	0.99412868188484	0.995659999324982	0.997309120226066	0.998253098439755	NA	623	34234	622	457	235	82	21	0	1	0	0	0	0	0	34112	34277	34499	34652	34713	34734	122	123	123	123	123	123
C3_COLON	40_50	UKBB	Z21_PERSONAL_HISTORY_ALLERGY_DRUGS_MEDICAM_BIOLO_SUBST	-14.0539085570001	-14.0620773774081	-14.0677127630018	-14.0649878256944	-14.082791636097	NA	5619.94065415089	4428.9268953941	6313.93230401212	9552.43974991765	12003.500674675	0	0.99800471470087	0.997466678532741	0.998222280348868	0.9988251972404	0.999063903127409	NA	711	27804	711	555	304	140	35	0	0	0	0	0	0	0	27767	27923	28174	28338	28443	28478	37	37	37	37	37	37
C3_COLON	40_50	UKBB	Z21_PERSONAL_HISTORY_CERTA_OTH_DISEA	2.53893520344454	-14.1702587649416	-14.1769035954027	-14.1738522197205	-14.1862529883589	NA	1.04300600165736	3399.37250768733	4875.18690066888	7591.30483362587	10087.8196628553	0	0.0149227695669121	0.996674033833544	0.997679777865552	0.998510257257447	0.998877954911707	NA	1045	29470	1044	794	408	163	53	0	1	0	0	0	0	0	29412	29662	30048	30293	30403	30456	58	59	59	59	59	59
C3_COLON	40_50	UKBB	Z21_PERSONAL_HISTORY_MALIG_NEOPLASM	4.44807832372488	-12.4604836494874	-12.4485276387259	-12.4722275929812	-12.472593088834	NA	0.545036110664979	1795.3753041824	2479.79819709415	3585.4842489565	4323.21346398912	0	3.32067262330984e-16	0.994462468272369	0.995994655410771	0.997224537307837	0.997698083674014	NA	339	26888	335	226	119	51	19	0	4	0	0	0	0	0	26781	26890	26997	27065	27097	27116	107	111	111	111	111	111
C3_COLON	40_50	UKBB	Z21_PERSONAL_HISTORY_MEDICAL_TREAT	-13.0176042273013	-13.0154958829768	-12.9975407166423	-13.0116940304796	-13.044573363296	NA	3517.76607465922	2647.32891497736	3448.1221949002	5208.69232751031	6478.25840162525	0	0.997047409774905	0.996077245512963	0.996992417344487	0.998006828139138	0.998393386615624	NA	405	27720	405	272	141	57	16	0	0	0	0	0	0	0	27649	27782	27913	27997	28038	28054	71	71	71	71	71	71
C3_COLON	40_50	UKBB	Z21_PERSONAL_HISTORY_OTH_DISEA_CONDI	-14.0213103417852	-14.0203101270651	-14.0198736936175	-14.0227357610677	-14.0153793584591	NA	4392.34401924169	3638.59138239364	4856.10256253973	7959.8732712108	12189.2518707434	0	0.997452984557996	0.996925579123725	0.997696460261969	0.998594384835603	0.999082580911573	NA	674	28031	674	533	306	133	38	0	0	0	0	0	0	0	27981	28122	28349	28522	28617	28655	50	50	50	50	50	50
C3_COLON	40_50	UKBB	Z21_PERSONAL_HISTORY_RISK__NOT_ELSEW_CLASSIFIED	-12.0512659265068	-12.0485257524589	-12.0772509780003	-12.0476950166941	-12.0291835357701	NA	6703.16153504829	4983.94945785473	6289.54468971932	13622.8036378193	10609.2665693926	0	0.998565525567205	0.998071143498542	0.998467894474742	0.999294369290669	0.999095328814392	NA	269	26535	269	199	100	41	9	0	0	0	0	0	0	0	26512	26582	26681	26740	26772	26781	23	23	23	23	23	23
C3_COLON	40_50	UKBB	Z21_PERSONS_ENCOUNTERI_HEALTH_SERVI_CIRCUMSTANC_RELATED_REPRODUCTION	-12.9707951534875	-12.9672962878396	-12.9638189261769	-12.9621525332055	-12.9248760733498	NA	3197.86711804476	2218.28860254311	2526.47540113043	3206.69876734276	3410.82711199895	0	0.996763727686216	0.995335887960353	0.995905922703198	0.996774791158498	0.996976529724184	NA	296	32690	296	272	210	134	63	0	0	0	0	0	0	0	32557	32581	32643	32719	32790	32853	133	133	133	133	133	133
C3_COLON	40_50	UKBB	Z21_PERSONS_ENCOUNTERI_HEALTH_SERVI_EXAM_INVES	2.13642296855039	1.54663154961555	-12.5972739137683	-12.5673238778243	-12.554930604844	NA	1.01719063147075	1.01376688978327	1590.36969057195	2269.45016403524	3534.4783466923	0	0.035700948123544	0.127102437217485	0.993680044759515	0.99558165118407	0.997165815364234	NA	795	37109	793	620	331	144	34	0	2	1	0	0	0	0	36971	37144	37433	37620	37730	37764	138	139	140	140	140	140
C3_COLON	40_50	UKBB	Z21_PERSONS_ENCOUNTERI_HEALTH_SERVI_OTH_CIRCUMSTANC1	3.17025920964569	-13.2104954608974	-13.2110554532487	-13.2103657548193	-13.1879298552826	NA	0.732086365854045	1896.55211142279	2399.82584697245	3129.44674947282	4095.59019833856	0	1.48808803781941e-05	0.994442354063874	0.995607662968075	0.99663189169897	0.997430790941698	NA	592	37860	590	476	290	157	49	0	2	0	0	0	0	0	37707	37821	38007	38140	38248	38297	153	155	155	155	155	155
C3_COLON	40_50	UKBB	Z21_PERSONS_ENCOUNTERI_HEALTH_SERVI_SPECIFIC_PROCED_HEALTH_CARE	2.44450082675278	-14.15603591009	-14.153466140135	2.48651778854272	-14.1768992114901	NA	0.732233223991881	2111.63649362352	2870.58534168693	1.01710326043291	5573.57652735019	0	0.000842567906969304	0.994651163716617	0.996066033572851	0.014497052301214	0.997970510183527	NA	1256	36344	1253	957	508	223	68	0	3	1	1	1	0	0	36208	36504	36953	37238	37393	37461	136	138	138	138	139	139
C3_COLON	40_50	UKBB	Z21_PERSONS_W_POTEN_HEALTH_HAZARDS_RELATED_FAMILY_PERSONAL_HISTORY_CERTA_CONDI_INFLUENCI_HEALTH_STATUS	2.31166099645199	-14.8686180866022	1.84263522892199	-14.796662368119	-14.6356548785508	NA	0.618198378352881	2257.66248648398	0.734431906650852	4154.8753608884	4964.09492750811	0	0.000184495642822592	0.994745292919653	0.0121098886330109	0.997158518012179	0.997647598138726	NA	2730	33280	2725	2100	1147	508	151	0	5	2	2	0	0	0	33179	33804	34757	35396	35753	35904	101	104	104	106	106	106
C3_COLON	40_50	UKBB	Z21_PRESENCE_OTH_FUNCTIONAL_IMPLANTNTS	5.60666229743178	-12.0172121639328	-11.7062909488295	-11.5857886910128	-11.2900261538962	NA	1.12259272718677	4955.25849272231	5498.39347469389	8868.81945316342	7254.24871613995	0	5.90229989491618e-07	0.998065017462784	0.998301274399684	0.998957683224826	0.998758226485581	NA	147	26670	146	96	55	21	7	0	1	0	0	0	0	0	26644	26694	26735	26769	26783	26790	26	27	27	27	27	27
C3_COLON	40_50	UKBB	Z21_PROBL_RELATED_LIFESTYLE	3.29499916113258	-13.2609194733342	-13.2548586921504	-13.2465778042268	-13.2049793758826	NA	0.733007099328333	2059.98091312795	2564.58577140302	3360.38037318679	4300.18360185939	0	6.95109834435277e-06	0.994863734044618	0.995876215122332	0.996854757090946	0.997549864474057	NA	542	37641	540	436	273	147	47	0	2	0	0	0	0	0	37496	37600	37763	37889	37989	38036	145	147	147	147	147	147
C3_COLON	40_50	UKBB	Z21_TOBAC_USE	-13.0175046062758	-13.0177852383656	-13.0172238256336	-13.0310317940657	-13.0342655147346	NA	3505.57239373165	2492.11495739648	2987.70979197217	3605.59367945802	4582.32902660643	0	0.997037162292225	0.995832197631213	0.99652368878563	0.997116359365572	0.997730449923802	NA	255	38413	255	219	150	94	33	0	0	0	0	0	0	0	38256	38292	38361	38417	38478	38511	157	157	157	157	157	157
C3_COLON	50_60	UKBB	AB1_BACTINF_NOS	-11.2120465625431	2.47814634588079	-11.1999133799694	-11.1884019299346	-11.1576823713606	-11.1405617850376	1266.33621973614	1.00333439022445	1200.02840361023	1457.13835090684	1947.73432041842	3348.03624237094	0.992935681829359	0.0135146784512025	0.992553419393882	0.993873632221245	0.995429307932778	0.997345050889461	124	53296	111	91	57	37	15	7	1	1	0	0	0	0	52805	52825	52859	52879	52901	52909	503	503	504	504	504	504
C3_COLON	50_60	UKBB	AB1_BACT_INTEST_OTH	2.41781817507592	-12.1563950189669	2.9553246521032	-12.1434023830099	-12.1476897924655	-12.1789036915488	1.00426318880672	1138.89580210135	0.712366728237998	1487.12619098419	1642.14079455075	2432.34967894474	0.0160597730435536	0.991483667154649	3.3451462994969e-05	0.993484799298153	0.994097725500541	0.996004966430626	245	52018	201	164	119	94	65	22	3	2	2	0	0	0	51553	51590	51635	51660	51689	51732	506	507	507	509	509	509
C3_COLON	50_60	UKBB	AB1_CANDIDIASIS	-12.0497984634451	1.07210135543354	1.30931844792753	-12.0129632113991	1.50449458408797	-11.9926542101507	939.878392277466	1.00340987673039	1.00343191534243	884.711567046623	1.00275420868825	1358.73568426638	0.98977092689967	0.285313945808614	0.191947217501706	0.989166341091556	0.133520586504119	0.992957696254964	574	50971	467	363	292	231	167	74	2	2	1	1	1	0	50555	50659	50730	50791	50855	50948	521	521	522	522	522	523
C3_COLON	50_60	UKBB	AB1_DERMATOPHYTOSIS	0.653298101646333	-14.0470547797663	-14.0549551294473	-14.0619130259323	0.0250026358004144	-14.0669201890983	1.00506818427668	1117.1273345575	1168.8878014602	1252.57081258323	1.0029789018099	1722.28051352392	0.515689791056532	0.989967452731427	0.990406297795505	0.991042783758531	0.980112092998636	0.993483260386141	1609	50900	1123	1058	960	856	716	344	2	1	1	1	1	0	50887	50952	51050	51154	51294	51666	497	498	498	498	498	499
C3_COLON	50_60	UKBB	AB1_GASTROENTERITIS_NOS	2.11426108617235	0.674643873686717	0.304225576727081	0.688868737269217	-12.1594365424508	2.42682189365096	0.455457561097348	0.711541909472949	1.00330887884202	1.00317874210757	688.17672789595	1.00259377735829	3.44953531781439e-06	0.343056379054396	0.761720492896121	0.492280659098312	0.985902862587156	0.0154973231773665	1628	53596	1348	1125	858	593	366	101	9	5	3	2	1	1	53325	53548	53815	54080	54307	54572	542	546	548	549	550	550
C3_COLON	50_60	UKBB	AB1_HERPES_SIMPLEX	-12.9690317288405	-12.9594366186582	-12.9771038565969	-12.9530378099801	-12.9547011215014	-12.963910379111	2331.7934570278	1628.76374811437	1819.29933040483	1845.25017394958	1706.69008430512	2417.72523515461	0.995562327012949	0.993651611348687	0.994308719387274	0.994399163781156	0.993943682656007	0.995721741154438	228	47922	157	153	127	115	97	57	0	0	0	0	0	0	47457	47461	47487	47499	47517	47557	536	536	536	536	536	536
C3_COLON	50_60	UKBB	AB1_INFECT_PARASIT	1.66781229204035	0.651722867013145	0.572380028901131	-0.318603547934654	-14.5020997601127	-14.5083233627223	0.303952111299319	0.364230800014347	0.417633236992469	0.712440102915473	826.385380454998	1300.18918895907	4.08611248123528e-08	0.0735644385863449	0.170520659325484	0.65473032302579	0.985998775032885	0.991096890293386	6395	41564	4888	4279	3507	2823	2139	953	27	16	8	2	0	0	42614	43223	43995	44679	45363	46549	430	441	449	455	457	457
C3_COLON	50_60	UKBB	AB1_INTESTINAL_INFECTIONS	2.00235349159058	0.765292408839543	1.05406098606104	0.254182323755136	-12.5399984316551	1.56164109439687	0.417173190059438	0.582602968269907	0.582884982243474	1.00303426221357	644.772999914167	1.0026242550041	1.58813487020569e-06	0.188989431193484	0.070551796818048	0.79994877302358	0.984483158548434	0.119339087077523	2173	53882	1751	1484	1148	861	575	195	13	8	5	2	1	1	53742	54009	54345	54632	54918	55298	549	554	557	560	561	561
C3_COLON	50_60	UKBB	AB1_MYCOSES	0.924865322157312	-0.40743254209965	-0.280642495263672	-14.0462279327476	-0.27983240946098	-14.0462441994765	0.713183517104347	1.00341173453795	1.00343909905906	1053.59653774277	1.00273018194627	1468.62242590094	0.194695697889636	0.684707907670448	0.779722528386409	0.989363161298636	0.780190724582512	0.992368964054148	2340	51565	1701	1517	1328	1157	940	453	4	2	1	1	1	0	51674	51858	52047	52218	52435	52922	526	528	529	529	529	530
C3_COLON	50_60	UKBB	AB1_OTHER_BACTERIAL	-13.0106312304659	0.807454086622327	-13.0122090446586	-13.0057761869419	-12.9998033447622	-13.0089309616596	1230.44745440366	1.00284513736606	1238.00100059395	1497.00263151062	1654.59316561094	3007.20121004693	0.991563403779605	0.420725459401601	0.991613860137766	0.99306816350139	0.993731247121059	0.996548420917481	797	54477	698	472	314	214	128	51	1	1	0	0	0	0	54011	54237	54395	54495	54581	54658	564	564	565	565	565	565
C3_COLON	50_60	UKBB	AB1_OTHER_BACT_INOTHER	2.26580044134411	0.618688155114281	1.0173189308983	-12.165983327092	1.3411163688082	-12.1873153195662	0.583195242931453	1.00299406209639	1.00314042864277	837.050894916613	1.00274744937689	1227.40616895143	0.000102267128706145	0.537339411857026	0.31051876139552	0.988403681820161	0.1810784629227	0.992077674697805	837	53730	675	548	389	289	198	92	5	3	2	1	1	0	53341	53468	53627	53727	53818	53924	546	548	549	550	550	551
C3_COLON	50_60	UKBB	AB1_OTHER_SEPSIS	-13.004074255169	-13.0083931755128	-13.0076728302004	-12.998267250052	-12.9865600345883	-13.0134349778498	1389.09229297414	1167.95253123978	1493.87825039232	1861.69463841243	2231.44756813704	4308.03204636136	0.992530662953738	0.991113524555134	0.993052653269901	0.994429251563974	0.995356504268526	0.99758980366227	622	54311	559	351	222	143	80	25	0	0	0	0	0	0	53813	54021	54150	54229	54292	54347	561	561	561	561	561	561
C3_COLON	50_60	UKBB	AB1_OTHER_SUPERF_MYCOSIS	1.99631096535998	-13.5758559457573	-13.5743230713935	-13.5829112673233	-13.569515647754	-13.5723206470552	1.0051322745356	1733.15895057486	1820.11445711074	1949.17712682729	1832.70396975824	2864.95789475845	0.047020260321531	0.993750224070106	0.994049471802331	0.994439957595816	0.994092440301653	0.996220152270671	411	50488	287	268	244	217	175	87	1	0	0	0	0	0	50119	50138	50162	50189	50231	50319	492	493	493	493	493	493
C3_COLON	50_60	UKBB	AB1_OTHER_VIRAL	-14.0260691524791	1.16466897712827	-14.0182667697663	-14.0136340951007	-14.0037207683439	-13.9960525461742	2002.48729235295	0.71201179143825	1521.45888669234	1671.14291779013	1617.49525905357	2437.10874655771	0.994411403976785	0.10189318795734	0.992648634496874	0.993309290830521	0.993092274644578	0.995417860253145	915	52441	641	628	547	451	355	163	2	2	0	0	0	0	52154	52167	52248	52344	52440	52632	559	559	561	561	561	561
C3_COLON	50_60	UKBB	AB1_PEDICULOSIS_ACARIASIS_OTHERINFEST	-11.9899270008393	-11.9880011526265	-11.970287637045	-11.9681863752723	-11.9640183440324	-12.0039899926156	2105.05264316729	1483.00959421447	1468.78873295311	1635.02565763452	1532.81863393558	2218.19153061979	0.995455445760943	0.993550320305917	0.99349749779922	0.994159635471067	0.993772382207642	0.995682180099129	115	55317	78	75	72	62	48	29	0	0	0	0	0	0	54776	54779	54782	54792	54806	54825	578	578	578	578	578	578
C3_COLON	50_60	UKBB	AB1_SEPSIS	1.4406404166656	-13.0438392618318	-13.0456313040927	-13.0338900210757	-13.0246666981842	-13.0453605774285	1.00331276085959	1165.43803238418	1484.68058167423	1854.86281106677	2178.25729002244	4195.02033453126	0.151035443848359	0.991070086618076	0.992989216676571	0.994393410676719	0.995229159296101	0.997518802249142	643	54346	575	365	232	148	85	29	1	0	0	0	0	0	53852	54062	54195	54279	54342	54398	561	562	562	562	562	562
C3_COLON	50_60	UKBB	AB1_SEPSIS_BACT	1.90250285849241	-12.5696052889438	2.1139052033646	-12.5606347876446	-12.5918839490957	-12.5897220344272	1.00364318136535	1150.72167823241	1.00332727640003	2028.75865094184	2219.81887216692	4908.79754783464	0.0580133734181437	0.991284691382536	0.0351266837378848	0.995060096212178	0.995474037976319	0.997953646748381	432	53661	391	247	143	86	51	14	2	1	1	0	0	0	53192	53336	53440	53497	53532	53569	508	509	509	510	510	510
C3_COLON	50_60	UKBB	AB1_SEPSIS_BACT_IMPL	-12.5745811096248	-12.5707568421472	2.17863933717112	-12.5580586307776	-12.5938271832177	-12.6092188929981	1416.96982665164	1189.20144356666	1.0033100340043	2107.54584239165	2360.35121461233	5183.5036374848	0.99291944524846	0.991565915038497	0.0298970400677997	0.995245739570126	0.995742848550705	0.998059094415678	409	53626	372	233	133	81	47	11	1	1	1	0	0	0	53155	53294	53394	53446	53480	53516	507	507	507	508	508	508
C3_COLON	50_60	UKBB	AB1_SEPSIS_CONDITION	0.775898284205012	1.24693244582005	0.77069032198163	-13.0739252199988	0.663391126537048	-13.0674108967048	0.712219945362476	0.454018933247742	0.711449130931515	910.152726909174	1.00283178598714	1590.18830521401	0.275973894969416	0.00602472449360639	0.27868933191346	0.988539149478861	0.508280271476739	0.99344343809642	2436	53276	2119	1572	1033	668	412	165	10	8	3	1	1	0	53079	53626	54165	54530	54786	55033	504	506	511	513	513	514
C3_COLON	50_60	UKBB	AB1_SEPSIS_EXPLICIT	1.44956275408205	-13.0462090078468	-13.0500701182887	-13.0354835956021	-13.0264126279851	-13.0477565254246	1.0033842857397	1174.16939041353	1497.91685463152	1878.05946569568	2203.84132219612	4243.61460042988	0.1485495982556	0.99113487827852	0.993048801264223	0.994461981752125	0.995283910464136	0.997546764241815	648	54300	579	369	234	149	86	29	1	0	0	0	0	0	53827	54037	54172	54257	54320	54377	541	542	542	542	542	542
C3_COLON	50_60	UKBB	AB1_SEPSIS_IMPLICIT	1.58531963912856	1.19185859115808	1.64577211041643	-11.5048600456093	-11.5362753469781	-11.5418612069058	1.00361951246753	1.00316097767317	1.00313891180301	951.222080202959	1131.02942745899	1729.11381153893	0.11419798387735	0.234792823108679	0.100875834343301	0.990349964959861	0.99186187718398	0.994674147871234	528	53930	468	337	218	120	68	28	3	2	1	0	0	0	53479	53610	53729	53827	53879	53919	508	509	510	511	511	511
C3_COLON	50_60	UKBB	AB1_SEPSIS_VIRAL	-11.5648094795356	2.151089018792	-11.5414857525621	-11.4990667716665	-11.5237701614741	-11.573356534783	1141.0913910306	1.00343747021085	1219.49216260263	1525.67700290475	1406.89324997416	2329.72914581835	0.991913684529222	0.0320553250921526	0.992448794586466	0.993986380500125	0.993464653070337	0.996036378506746	230	53228	195	154	91	55	45	20	1	1	0	0	0	0	52782	52823	52886	52922	52932	52957	480	480	481	481	481	481
C3_COLON	50_60	UKBB	AB1_SEPSIS_VIRAL_IMPL	-11.5648094795356	2.151089018792	-11.5414857525621	-11.4990667716665	-11.5237701614741	-11.573356534783	1141.0913910306	1.00343747021085	1219.49216260263	1525.67700290475	1406.89324997416	2329.72914581835	0.991913684529222	0.0320553250921526	0.992448794586466	0.993986380500125	0.993464653070337	0.996036378506746	230	53228	195	154	91	55	45	20	1	1	0	0	0	0	52782	52823	52886	52922	52932	52957	480	480	481	481	481	481
C3_COLON	50_60	UKBB	AB1_STREPTSTAPHYCOCC_INOTHER	2.44956721612901	-13.2179108463871	-13.2041072064758	-13.2046602783325	-13.1955392828591	-13.1872326781904	0.713177843810335	1391.80949656469	1607.73456615127	1919.49600594382	2098.45304145262	4205.32170885892	0.000593163266307562	0.992422663815481	0.993447155354323	0.994511209486428	0.994982757549627	0.997497962620322	469	53268	401	326	235	160	92	33	2	0	0	0	0	0	52823	52898	52989	53064	53132	53191	511	513	513	513	513	513
C3_COLON	50_60	UKBB	AB1_VIRAL_INOTHER	-12.0351040047866	-12.0229193208913	-11.9531589988461	-11.92906198855	-11.9325442220423	-11.882666602333	1381.1341045232	1310.59754778491	2057.39087084153	2359.75527426572	2176.54606722004	3039.37850264443	0.993047378876732	0.992680615669543	0.995364426128601	0.995966541975598	0.995625755293338	0.996880621461743	228	53098	207	160	47	36	26	15	0	0	0	0	0	0	52613	52660	52773	52784	52794	52805	506	506	506	506	506	506
C3_COLON	50_60	UKBB	AB1_VIRAL_NOS	1.22238160631633	0.499162379782479	-14.0064478464032	-14.0032447134611	-13.9919599271449	-13.9849654988551	1.00453761956225	1.00350717126277	1529.84931900977	1679.32310042329	1627.3131619857	2406.55085488591	0.223657502533367	0.618894420463545	0.992695115639605	0.99334681737215	0.993139715509765	0.995363353643994	883	52408	616	611	535	441	347	159	2	1	0	0	0	0	52114	52119	52195	52289	52383	52571	559	560	561	561	561	561
C3_COLON	50_60	UKBB	AB1_VIRAL_OTHER_INTEST_INFECTIONS	-12.5664443525283	2.09274983854303	-12.5544542692888	-12.5626896562122	-12.5648566370588	-12.5472707607908	1462.05775716457	0.711900821218357	1197.76322423273	1272.6458348918	1276.15271540914	1885.81120866249	0.993142235022091	0.0032856740932211	0.991637060135257	0.99212395698888	0.992144244946016	0.994691303291921	409	51991	298	270	223	197	156	69	2	2	0	0	0	0	51602	51630	51677	51703	51744	51831	498	498	500	500	500	500
C3_COLON	50_60	UKBB	AB1_VIRAL_SKIN_MUCOUS_MEMBRANE	0.451340523994669	0.868545371810441	-14.0088427590749	0.0453648400033453	-14.012478333948	-14.014477574589	1.00407815252149	0.583074983051909	1021.14783230704	1.00309472968249	1071.9463476332	1611.03375537172	0.653065696768384	0.13633085115509	0.989054387226553	0.963928062190087	0.98957035327053	0.993059242725858	1698	48648	1237	1167	1049	876	687	333	5	4	1	1	0	0	48563	48633	48751	48924	49113	49467	541	542	545	545	546	546
C3_COLON	50_60	UKBB	AB1_VIRAL_WARTS	-14.0247345387188	0.486563997124139	-14.0178114302871	-14.0066904572948	-14.0186534902441	-14.0258043267221	2001.16311583731	1.0034504205458	1458.98567734777	1539.37660921974	1506.65080587467	2171.5742974096	0.994408238155439	0.627753723973067	0.992334110324937	0.992740198992727	0.992576179065905	0.994846644238128	819	48124	576	553	516	458	348	176	1	1	0	0	0	0	47831	47854	47891	47949	48059	48231	535	535	536	536	536	536
C3_COLON	50_60	UKBB	AB1_ZOSTER	0.9197890289438	0.942270762967688	-12.9898785751849	0.692509694337995	-12.995417030686	-12.986600645152	1.00392740231715	0.711504362253478	802.911504925733	1.00298877798517	908.772076550612	1489.83037499429	0.359566840933183	0.185391515941246	0.987092012780496	0.489913691950745	0.988590660406267	0.993045062641352	974	48465	773	709	599	455	340	143	4	3	1	1	0	0	48122	48186	48296	48440	48555	48752	540	541	543	543	544	544
C3_COLON	50_60	UKBB	ACUTE_RESPIRATORY_INFECTIONS	-0.63200413756915	0.336978763790906	-1.11991747701721	-0.984241755775688	-1.05933453985584	-0.168227913197224	1.0053490143898	0.456280877627947	1.00410021973383	1.00401783654441	1.00331890756912	1.0032466874742	0.529583768341043	0.460190250885307	0.264702899878055	0.326936545529369	0.291045735712812	0.866832279610228	4911	38710	3537	3255	2824	2478	1951	943	6	6	2	3	2	1	39666	39948	40379	40725	41252	42260	412	412	416	415	416	417
C3_COLON	50_60	UKBB	ALCOHOLACUTE10	-13.0545669331745	-13.0485194645693	-13.0545230076588	-13.0361860695468	-13.0593121413995	-13.064716491137	2284.92230113343	1701.98448030307	1891.28826539206	2107.1577128001	2116.15197866675	3689.73207611872	0.995441428913513	0.993882958186386	0.994492685309819	0.995063822141547	0.995076082673175	0.997174831781151	230	55405	181	166	127	98	73	27	0	0	0	0	0	0	54876	54891	54930	54959	54984	55030	578	578	578	578	578	578
C3_COLON	50_60	UKBB	ALCOHOLMENTAL	-13.582005918173	1.60529986417291	-13.578425249105	-13.5626428201019	-13.5800614502352	-13.5751660454524	1496.56176846319	0.583204059645453	1287.45382551936	1431.47228076569	1440.94948991917	2218.38759391762	0.992758919614748	0.00591326420912029	0.991585084603408	0.992440467374708	0.992480540749874	0.995117468278466	918	54752	696	606	475	374	291	127	3	3	0	0	0	0	54408	54498	54629	54730	54813	54977	563	563	566	566	566	566
C3_COLON	50_60	UKBB	ALCOHOL_RELATED	-13.5772363827545	1.54493076423257	-13.5674089080862	-13.5544111928695	-13.5683128355061	-13.555969519738	1438.12098274404	0.583194052036995	1232.88785856396	1388.59476725046	1396.76968626145	2089.48119211436	0.992467319167077	0.00807099684143594	0.991219795428907	0.992211778457036	0.992249418658732	0.994823584461085	1001	54616	752	654	517	403	313	147	3	3	0	0	0	0	54301	54399	54536	54650	54740	54906	561	561	564	564	564	564
C3_COLON	50_60	UKBB	ALCOLIVER	-11.2615350719729	3.20094234631649	-11.2806874652617	-11.2946835914846	-11.3147018710392	-11.3386229937841	1140.8515017825	0.711871498812	1204.26865649775	1535.43168889623	1804.69225527521	2835.6455486479	0.992124076595338	6.90756361908137e-06	0.992526123893698	0.994130789113621	0.994997614267589	0.996809584285449	142	55464	125	81	49	32	20	6	2	2	0	0	0	0	54902	54946	54978	54995	55007	55021	577	577	579	579	579	579
C3_COLON	50_60	UKBB	ALLERG_ASTHMA	-13.0101769247563	-13.0079517991932	-13.0059410540507	-13.0069581388562	-13.0084722828213	-13.0172573239464	2614.40673728341	1909.24109630507	2406.39704951659	3154.42839543215	3347.40586981826	6048.68898467647	0.996029471501319	0.994563932426937	0.995687665488887	0.996710015136662	0.996899320407167	0.998282890614503	220	27120	191	167	108	66	39	17	0	0	0	0	0	0	26929	26953	27012	27054	27081	27103	220	220	220	220	220	220
C3_COLON	50_60	UKBB	ALLERG_ASTHMA_EXMORE	-13.0102898718993	-13.0080801749297	-13.0060957923358	-13.0070972464012	-13.00857345746	-13.0172335419972	2602.91523208803	1900.60188395337	2395.43627285932	3140.16662717106	3332.25226819316	6021.35852245322	0.996011907699459	0.99453916919929	0.995667882231008	0.996695037675158	0.99688519574119	0.998275099956486	220	26841	191	167	108	66	39	17	0	0	0	0	0	0	26651	26675	26734	26776	26803	26825	219	219	219	219	219	219
C3_COLON	50_60	UKBB	ALLERG_RHINITIS	-13.0288498286685	-13.0324079788907	-13.0360055485949	-13.0454068242947	-13.0560084817511	-13.0859724419987	1591.36429108119	1270.33803638823	1578.61868340735	2296.06076222616	2635.62385642011	4441.61771894586	0.993467616405317	0.991814639551259	0.993411259185919	0.995466725939872	0.996047560062942	0.997649261838786	405	55041	355	299	195	100	59	21	0	0	0	0	0	0	54519	54575	54679	54774	54815	54853	572	572	572	572	572	572
C3_COLON	50_60	UKBB	APPENDACUT_NOCOMPLIC	4.00871694246487	1.69662532491514	-12.5848892456984	-12.5930378317716	-12.5878804047355	-12.5724293034267	0.418531283156547	1.00344985111455	1394.95889156554	1562.19319126206	1563.59379887679	2708.43182922998	9.88866532831187e-22	0.0908764701067141	0.99280182901496	0.99356822082166	0.993576613731661	0.996296265942787	301	54270	217	195	155	133	97	40	7	1	0	0	0	0	53782	53804	53844	53866	53902	53959	565	571	572	572	572	572
C3_COLON	50_60	UKBB	APPENDICITIS_BROAD	3.76501491785216	1.40588252131319	-12.6710701949917	-12.6614391517578	-12.6574171194192	-12.6518514207755	0.418363173243853	1.00331520729764	1226.11135525097	1380.31166352662	1320.05574425464	2103.73707234454	2.26967553082799e-19	0.161143174590004	0.991754524350528	0.992681199895963	0.9923495632725	0.995201560025641	393	54318	276	253	215	178	138	64	7	1	0	0	0	0	53863	53886	53924	53961	54001	54075	565	571	572	572	572	572
C3_COLON	50_60	UKBB	ARTHROSIS_COMORB	1.32648763582627	1.09085791957186	0.163008834296469	-0.190293922286454	-14.1454271570447	1.09685494860734	0.462808889898802	0.393930324895504	0.715807745237596	1.00609324839185	1139.05013071067	1.00529936712958	0.00415474814594516	0.00562002308686494	0.819858389790055	0.849981965911522	0.990091632023405	0.275240783218896	3622	26814	2951	2603	1959	1396	916	324	15	10	3	1	1	1	27221	27569	28213	28776	29256	29848	249	254	261	263	263	263
C3_COLON	50_60	UKBB	ASTHMA_ACUTE_RESPIRATORY_INFECTIONS	-14.0198119327551	-14.0198861388121	-14.0161770213322	-14.0178205963355	-14.0138916635534	-14.0218088607628	2072.97881542202	1500.41272627237	1636.68212629913	1747.17591195114	1616.4209343375	2394.20342034932	0.994603849239509	0.992544659398891	0.993167179884966	0.993598536609128	0.99308266337956	0.995327163617706	840	47913	573	532	465	417	341	178	0	0	0	0	0	0	47685	47726	47793	47841	47917	48080	495	495	495	495	495	495
C3_COLON	50_60	UKBB	ASTHMA_COMORB	0.964977153842696	0.38052275270301	0.0426365708145907	0.17554002047247	0.385529334970982	-0.500044901535007	0.318902576359852	0.317011812881947	0.419843470184554	0.457630723430044	0.418294541986545	1.00406277218187	0.00247868957519215	0.230006349473989	0.919111095908786	0.701286481457685	0.356700977363495	0.618468850687834	12225	35231	9790	8560	6655	4895	3398	1490	34	26	17	11	7	1	37320	38550	40455	42215	43712	45620	312	320	329	335	339	345
C3_COLON	50_60	UKBB	ASTHMA_CVDMETABOCOMORB	0.481792836305161	0.937833031288169	0.288892861084577	0.690874517304381	1.35833575247137	-13.1417234954779	0.588776913513326	0.369890243093102	0.58741064668369	0.587360573983674	0.458503146026428	1065.25104374861	0.413189117399348	0.0112307454164568	0.622855555048777	0.239500674105518	0.00305108181062465	0.990156956549018	5129	30783	4417	3638	2630	1762	1083	408	19	17	10	7	5	0	31228	32007	33015	33883	34562	35237	248	250	257	260	262	267
C3_COLON	50_60	UKBB	ASTHMA_EOSINOPHIL_SUGG	-12.5058576235537	1.4750668322882	-12.5049503399497	2.07983955985616	-12.519941810825	-12.5205998454426	1401.19166468307	1.00329862259008	1245.34859682039	1.0041485419778	1562.40389428606	2279.37847170256	0.99287884841493	0.141502953792192	0.991988316228218	0.0383357282809638	0.993606415471161	0.995617251283613	344	47786	275	236	174	126	86	43	1	2	1	1	0	0	47358	47397	47459	47507	47547	47590	496	495	496	496	497	497
C3_COLON	50_60	UKBB	ASTHMA_EXCL	0.530862783090755	-0.301756466311274	0.119697994019495	-0.592267668952661	-0.621778239905141	-0.39761682869263	0.460034131886001	0.509387793910788	0.457747179101376	0.713510118244316	0.712716977501585	1.0039118120906	0.248514967581408	0.553589157421608	0.793711823248753	0.406495780554119	0.382987179094163	0.692055242717768	7492	31804	5699	5092	4180	3371	2527	1202	12	9	8	5	3	1	33259	33866	34778	35587	36431	37756	326	329	330	333	335	337
C3_COLON	50_60	UKBB	ASTHMA_HOSPITAL_INFECTIONS	-14.0242741232619	-14.0233773592247	-14.0210187829819	-14.0239939201297	-14.0192590037974	-14.0251141739021	1905.7326217763	1396.59737211455	1541.86349766929	1675.91798354578	1566.74941193701	2334.83657811447	0.9941284256375	0.991988493970126	0.992744493757208	0.993323421698228	0.992860631724373	0.995207221408465	972	48108	692	627	527	455	358	189	0	0	0	0	0	0	47889	47954	48054	48126	48223	48392	499	499	499	499	499	499
C3_COLON	50_60	UKBB	ASTHMA_HOSPITAL_MAIN	-14.0358935643552	-14.034370600888	-14.0302062000362	-14.039881723279	-14.035891796168	-14.034672771643	1552.86537064496	1151.28886029095	1282.1627759918	1480.08014288703	1529.12004133351	2332.68849636983	0.992788254219826	0.990273917620469	0.991269235295542	0.992431466012951	0.992676268835769	0.995199538567037	1342	48645	1047	950	773	573	398	181	0	0	0	0	0	0	48440	48537	48714	48914	49089	49306	500	500	500	500	500	500
C3_COLON	50_60	UKBB	ASTHMA_HOSPITAL_PNEUMONIA	-12.5042145460242	1.60537309361445	-12.4995091806917	-12.504934010523	-12.5101359008092	-12.5218580427217	1445.51356171183	1.00346486996079	1424.42592418007	1726.11138085964	1774.91994400429	3197.91053994245	0.993098096365086	0.109636325781191	0.992998556659522	0.994219720340143	0.994376331350612	0.99687578137367	327	47956	279	215	138	95	60	28	1	1	0	0	0	0	47504	47568	47645	47688	47723	47755	499	499	500	500	500	500
C3_COLON	50_60	UKBB	ASTHMA_IMMUNECOMORB	1.83767793985349	-0.338432967149215	-14.5632413491563	-14.561942222386	0.195364880042309	0.935405916273265	0.46408670602135	1.00669362885453	1409.14531959681	1628.1124067877	1.00582909503198	1.00543312391609	7.50210858876711e-05	0.736733109169553	0.991754165861086	0.992863764247173	0.845993695717278	0.352189274988282	2302	26514	1831	1564	1214	900	649	333	7	2	1	2	2	1	26749	27016	27366	27680	27931	28247	229	234	235	234	234	235
C3_COLON	50_60	UKBB	ASTHMA_INFECTIONS	-14.0242741232619	-14.0233773592247	-14.0210187829819	-14.0239939201297	-14.0192590037974	-14.0251141739021	1905.7326217763	1396.59737211455	1541.86349766929	1675.91798354578	1566.74941193701	2334.83657811447	0.9941284256375	0.991988493970126	0.992744493757208	0.993323421698228	0.992860631724373	0.995207221408465	972	48108	692	627	527	455	358	189	0	0	0	0	0	0	47889	47954	48054	48126	48223	48392	499	499	499	499	499	499
C3_COLON	50_60	UKBB	ASTHMA_MEDICATIO_COMORB	1.49248659438439	-0.339557782643649	0.859139610184564	-13.5028637238549	-13.4974102508978	-13.4914789899304	0.513737962948406	1.00588610141182	0.715476073614161	1253.13847608988	1397.88572328043	2470.82970604834	0.00367075420216441	0.735686644939809	0.229830993066087	0.991402771346351	0.992296074182504	0.995643330144846	2391	30659	2178	1691	1038	611	334	129	7	3	2	0	0	0	30629	31116	31769	32196	32473	32678	236	240	241	243	243	243
C3_COLON	50_60	UKBB	ASTHMA_MODE	-15.0603861074168	-15.0557225867936	-15.0518654499125	-15.057789601788	-15.0530076928531	-15.0505043335486	2907.0177137201	2136.41570019893	2381.79235858642	2745.50844753701	2825.11822551434	4302.5118704449	0.995866418100771	0.99437720422468	0.994957758986342	0.995624009963551	0.995748671509556	0.997208946561644	1342	29400	1047	950	773	573	398	181	0	0	0	0	0	0	29447	29544	29721	29921	30096	30313	248	248	248	248	248	248
C3_COLON	50_60	UKBB	ASTHMA_NAS	0.65660567904555	0.0422653993809972	0.273620211423663	-0.133054411232826	-0.103448906828336	-13.0007810523395	0.717663339693494	0.716165590835062	0.716067767886792	1.00626460314546	1.00563695888317	965.0368794484	0.36023279843089	0.952939174127966	0.702376090690772	0.89480548334162	0.91806691117023	0.989251386199848	3437	29294	2670	2420	1953	1450	1031	478	8	6	4	2	1	0	29811	30061	30528	31031	31450	32003	242	244	246	248	249	250
C3_COLON	50_60	UKBB	ASTHMA_NAS_EXMORE	0.64823645162472	0.0337540450704765	0.265074539519034	-0.14158887386376	-0.112065006070615	-13.0013726611468	0.71765335194795	0.716157986869739	0.716060325620012	1.00625926494728	1.00563200434435	961.151290775635	0.366381351315871	0.962407926722153	0.711244914565276	0.888100510885355	0.911269511596892	0.989207444998403	3437	29015	2670	2420	1953	1450	1031	478	8	6	4	2	1	0	29533	29783	30250	30753	31172	31725	241	243	245	247	248	249
C3_COLON	50_60	UKBB	ASTHMA_NOS	-13.1717850943075	1.98377839182609	-13.1717658110841	2.50093860863976	-13.1734560151647	-13.1710203247035	2619.10550795307	1.00744860736682	2233.54842407424	1.00767701092716	2430.87239763094	3713.89272528556	0.995987363001647	0.0489403166520389	0.995294712417962	0.0130689390515009	0.995676101415295	0.997170372836318	299	27168	229	198	155	118	88	41	1	2	1	1	0	0	27016	27047	27090	27127	27157	27204	221	220	221	221	222	222
C3_COLON	50_60	UKBB	ASTHMA_NOS_EXMORE	-13.1721332872291	1.97471624177939	-13.1721005926121	2.49200411584171	-13.173709342284	-13.1713357676257	2607.72127879782	1.00743827354886	2223.83256320982	1.00766986269047	2420.23665165315	3697.10534294876	0.995969739106774	0.0499798716544925	0.995274035277459	0.0133970546662345	0.995657016687944	0.99715745637504	299	26889	229	198	155	118	88	41	1	2	1	1	0	0	26738	26769	26812	26849	26879	26926	220	219	220	220	221	221
C3_COLON	50_60	UKBB	ASTHMA_OBESITY	1.76671871369818	1.16714972683622	-13.48626499666	1.07454237026154	-13.4946675144029	-13.4697611826315	0.713014528987921	0.711994991978809	1221.58431522661	1.00329361803141	1521.16152216591	2920.65924616244	0.0132189344635413	0.101157714568805	0.991191550259526	0.284162749683275	0.99292182619767	0.996320256667679	884	48236	719	651	505	361	238	77	5	3	1	1	0	0	47898	47966	48112	48256	48379	48540	498	500	502	502	503	503
C3_COLON	50_60	UKBB	ASTHMA_PNEUMONIA	-12.504269934985	1.61497241610236	-12.4996506504336	-12.5050720710483	-12.5102672752769	-12.5220225921029	1451.89439612395	1.00349737201812	1424.53666341292	1726.23961976739	1775.03760734341	3198.20262097078	0.993128397894412	0.107541155747796	0.992999021682575	0.994220085926882	0.994376645073328	0.996876025645224	325	47957	277	214	138	95	60	28	1	1	0	0	0	0	47505	47568	47644	47687	47722	47754	499	499	500	500	500	500
C3_COLON	50_60	UKBB	ASTHMA_PNEUMONIA_AND_SEPSIS	-12.5042145460242	1.60537309361445	-12.4995091806917	-12.504934010523	-12.5101359008092	-12.5218580427217	1445.51356171183	1.00346486996079	1424.42592418007	1726.11138085964	1774.91994400429	3197.91053994245	0.993098096365086	0.109636325781191	0.992998556659522	0.994219720340143	0.994376331350612	0.99687578137367	327	47956	279	215	138	95	60	28	1	1	0	0	0	0	47504	47568	47645	47688	47723	47755	499	499	500	500	500	500
C3_COLON	50_60	UKBB	ASTHMA_PSYCH_COMORB	-0.056180170777625	0.459163577767997	-0.390684002906942	0.619635678682102	-0.0661936263500991	0.804034777286605	1.00935362401766	0.590694776823743	1.00776361249825	0.71772918756496	1.00666611919058	1.0066074613307	0.955613022149491	0.436965291157347	0.698257113708797	0.387957173012739	0.947572649600461	0.42443131610019	4007	27443	3151	2764	2164	1603	1117	517	6	7	5	4	2	1	28081	28468	29068	29629	30115	30715	212	211	213	214	216	217
C3_COLON	50_60	UKBB	AUD	-13.6292377244319	1.95035324614311	-13.6199410124844	-13.6048297913655	-13.6182154897546	-13.6120171453183	1790.44760190221	0.583299246305207	1659.78366762229	1855.12602388085	1960.92764796458	2827.24559660916	0.993926405149641	0.000826815688145075	0.993452749953033	0.994148652866688	0.994458910019327	0.996158530983155	634	55108	500	424	311	227	162	74	3	3	0	0	0	0	54670	54746	54859	54943	55008	55096	569	569	572	572	572	572
C3_COLON	50_60	UKBB	AUD_SWEDISH	-13.5776597601004	1.54493076423248	-13.5674033520174	-13.5544056238097	-13.5683078426762	-13.5559647351678	1439.85362541227	0.58319405203548	1232.88443356057	1388.59090066856	1396.76619934576	2089.47619348099	0.992476148721486	0.00807099684127518	0.991219774633622	0.992211759970969	0.992249402162586	0.994823573904762	1000	54616	751	654	517	403	313	147	3	3	0	0	0	0	54301	54398	54535	54649	54739	54905	561	561	564	564	564	564
C3_COLON	50_60	UKBB	AUTOIMMUNE	1.20214458536087	-0.918143306502938	-0.649876958881456	-0.325201347967586	-0.247124401998767	-12.0312333437817	0.456050951806837	1.00337251822007	1.0033380519177	1.00323412927656	1.0028022588726	598.596155077793	0.0083892834349841	0.360161571229825	0.517169395701698	0.745822206628431	0.805346420523433	0.983964332272314	3802	50060	3112	2654	2050	1489	996	414	8	3	2	2	1	0	50234	50692	51296	51857	52350	52932	508	513	514	514	515	516
C3_COLON	50_60	UKBB	BACT_INTEST_INFECTION_NOS	2.96014397963558	-11.1448940347406	2.5425845087876	-11.1286238975958	-11.1324813772722	-11.17196098345	1.00422610706227	854.442739694295	1.00321021539329	985.804435753098	1190.83463495347	1948.2074730423	0.00320161317214439	0.989593115687876	0.0112624517954972	0.990992971550138	0.992541109086923	0.995424570302989	143	55200	115	102	83	70	44	13	2	1	1	0	0	0	54660	54673	54692	54705	54731	54762	566	567	567	568	568	568
C3_COLON	50_60	UKBB	BLEEDING	2.60161273118903	0.957410296578823	-14.1596971971888	0.169707906357737	-14.1731255717282	-14.1829610168771	0.301001197524579	0.506180272434524	1112.07061129929	1.00301200689083	1384.27443526078	2587.80860688033	5.46614193865361e-18	0.0585654535140693	0.98984102412148	0.86564068266913	0.99183086806502	0.995627068810769	2330	54008	1910	1592	1218	878	576	214	17	5	1	1	0	0	53873	54191	54565	54905	55207	55569	538	550	554	554	555	555
C3_COLON	50_60	UKBB	BRADY_UNSPE	-12.2081132017029	1.39483313783807	-12.2127624168628	2.11951993040199	2.38865677093874	-12.2129025177235	1148.0023087425	1.0031605977005	1069.80338675914	1.00283473492708	1.00262255408599	2137.17616269744	0.991515277121703	0.164395755932657	0.990891632004722	0.0345555466107119	0.0171997929335433	0.995440510007296	346	55409	296	247	174	114	72	30	2	2	1	1	1	0	54886	54935	55008	55068	55110	55152	571	571	572	572	572	573
C3_COLON	50_60	UKBB	BRONCHITIS	-0.538845151394721	0.418782566385603	-1.03687128343065	-0.893320437958137	-0.934579037658117	-0.000425784469064166	1.00442378346877	0.455067374202232	1.00351829830507	1.00338112225482	1.00285333504544	1.00275960827607	0.59163244045642	0.357434306694249	0.301493445757565	0.37329935086198	0.351377892625911	0.999661208089074	4755	47451	3444	3174	2755	2392	1843	858	6	6	2	3	2	1	48259	48529	48948	49311	49860	50845	497	497	501	500	501	502
C3_COLON	50_60	UKBB	C3_BLADDER	-12.071383005781	-12.0786477679181	-12.0924083452393	-12.0792893931081	-12.1444471664429	-12.126465266324	1872.44726348396	1454.89537307306	1871.87273598684	2535.03327865753	2928.82708053167	4675.43593721233	0.994856195099081	0.993375980128473	0.994845654499648	0.996198139834034	0.996691563257281	0.997930565471302	103	55492	92	73	44	26	14	7	0	0	0	0	0	0	54929	54948	54977	54995	55007	55014	574	574	574	574	574	574
C3_COLON	50_60	UKBB	C3_BREAST	0.968249261018235	-15.047395880211	-15.0464104027316	-15.0449845326772	-15.0407920460343	-15.0374076823746	1.00769126334169	2270.95471179246	2560.95968688509	2898.46534995011	3063.06902285776	4822.78933098681	0.336623047548496	0.994713238032232	0.99531221457766	0.995858461108835	0.996082109988473	0.997512208151714	1121	29763	917	813	633	459	301	128	1	0	0	0	0	0	29700	29804	29984	30158	30316	30489	266	267	267	267	267	267
C3_COLON	50_60	UKBB	C3_BREAST_EXALLC	3.71140045780089	-15.479053326607	-15.4618157306699	-15.4553211570521	-15.4241792915845	-15.413733093801	1.19629316674229	12266.6406072571	14517.0058821347	16459.7575146246	18192.2736313344	28979.885332016	0.00191947256667882	0.998993164079485	0.999150186903472	0.999250805468402	0.99932351979226	0.999575623611373	1121	25846	917	813	633	459	301	128	1	0	0	0	0	0	26045	26149	26329	26503	26661	26834	4	5	5	5	5	5
C3_COLON	50_60	UKBB	C3_BRONCHUS_LUNG	-12.013720095484	-12.0009172931751	-11.9561642241006	-11.9620453953502	-11.9804495527957	-11.9939423154372	1608.20229004316	1395.01154727844	2090.67155229448	2488.3764224303	3163.08203152337	7059.3349064702	0.994039635008444	0.993136093721629	0.995437070527946	0.996164449039591	0.996977949740437	0.998644379829075	187	55464	179	93	43	27	11	4	0	0	0	0	0	0	54893	54979	55029	55045	55061	55068	579	579	579	579	579	579
C3_COLON	50_60	UKBB	C3_BRONCHUS_LUNG_EXALLC	-12.1194477373041	-11.9337484669246	-11.9715981147386	-11.7600589226075	-11.9430203573066	-11.9658064515772	15621.3029884083	13219.6471924568	16722.6482423822	23447.1884021701	28650.5508848171	54290.1381612217	0.99938097870119	0.999279727195257	0.999428801446425	0.999599816878078	0.999667400766052	0.999824142423075	187	44526	179	93	43	27	11	4	0	0	0	0	0	0	44530	44616	44666	44682	44698	44705	4	4	4	4	4	4
C3_COLON	50_60	UKBB	C3_CORPUS_UTERI	-13.0058966495853	-13.0055923321751	-13.0054337860878	-13.0051543292004	-13.0047506808345	-13.0044652341516	2608.10850198691	2049.48986002252	2369.26385266546	3098.60208365338	3942.96661490643	7253.23705887009	0.996021192707493	0.994936841657948	0.9956202502726	0.996651205574355	0.997368410137297	0.998569458520584	155	31033	141	120	80	46	19	9	0	0	0	0	0	0	30764	30785	30825	30859	30886	30896	283	283	283	283	283	283
C3_COLON	50_60	UKBB	C3_CORPUS_UTERI_EXALLC	-13.0064737835022	-13.0064737835022	-13.0064737835022	-13.0064737835022	-13.0064737835022	-13.0064737835022	24148.2543389235	19892.2324877697	21051.9600709572	24148.2543389234	37214.9592800552	60771.7740093468	0.99957025199524	0.999478305721126	0.999507045238203	0.99957025199524	0.999721142663815	0.999829235451617	155	24992	141	120	80	46	19	9	0	0	0	0	0	0	25004	25025	25065	25099	25126	25136	2	2	2	2	2	2
C3_COLON	50_60	UKBB	C3_FEMALE_GENITAL	2.86260364724796	-13.1674521570933	-13.1674830383842	-13.167457447629	-13.1677368293943	-13.1678653687779	0.716383584040939	1675.72980913345	2027.08773589013	2626.16474511673	2981.82713598473	5037.49440185895	6.44464740364986e-05	0.993730493657172	0.994817166839333	0.99599946385613	0.996476556389596	0.997914355099272	299	30821	264	227	148	87	46	17	2	0	0	0	0	0	30578	30615	30694	30755	30796	30825	276	278	278	278	278	278
C3_COLON	50_60	UKBB	C3_FEMALE_GENITAL_EXALLC	11.3024632511343	-18.8272714125796	-18.8335443124311	-18.831141238809	-0.115231941215706	-0.128250965627791	6.2150021181062	1610942.89914079	2021567.82331711	2411663.9242853	65.7057814558045	74.2324807567913	0.0689759072786744	0.999990675033119	0.99999256666333	0.999993769829741	0.998600705483749	0.998621500811617	299	25157	264	227	148	87	46	17	2	0	0	0	0	0	25182	25219	25298	25359	25400	25429	8	10	10	10	10	10
C3_COLON	50_60	UKBB	C3_HEAD_AND_NECK	-12.0667791447792	-12.060937124546	-12.0579096882909	-12.039573082225	-12.0049722242742	-12.1097366166963	1701.23170713312	1407.37715222531	1576.96751804514	1996.8450864325	2407.67102597815	4068.9888437836	0.99434067916305	0.99316237462298	0.993899223592661	0.995189345760888	0.996021656531271	0.997625415554202	124	55481	111	84	61	37	19	7	0	0	0	0	0	0	54918	54945	54968	54992	55010	55022	576	576	576	576	576	576
C3_COLON	50_60	UKBB	C3_KIDNEY_NOTRENALPELVIS	-11.048130295361	-11.0483335730418	-11.0215417422818	-11.0061258207514	-10.9449341418676	-10.9855803908952	1106.16015337999	833.652049936581	1129.32674632154	2088.42258226438	2163.39190935957	5036.06254370581	0.992031003826691	0.989426000050441	0.992213255883762	0.995795114795323	0.995963395869027	0.998259509694759	108	55517	105	83	45	16	10	2	0	0	0	0	0	0	54941	54963	55001	55030	55036	55044	579	579	579	579	579	579
C3_COLON	50_60	UKBB	C3_KIDNEY_NOTRENALPELVIS_EXALLC	-12.0954750364336	-12.2308928731392	-12.048435490196	-12.0313675911316	-11.8469581040067	NA	16597.0577094194	12875.820411765	15966.6443661865	26350.4634883137	32971.7559238144	0	0.999418523927443	0.999242080208592	0.999397916085143	0.999635693614383	0.999713315093618	NA	108	44266	105	83	45	16	10	2	0	0	0	0	0	0	44266	44288	44326	44355	44361	44369	3	3	3	3	3	3
C3_COLON	50_60	UKBB	C3_LUNG_NONSMALL	-11.0091411179518	-10.999219473072	-10.962894341729	-10.9669031632071	-11.0285655386271	-11.0468213991623	1071.10893875685	957.343315142411	1427.21890146312	1749.08474627091	2346.58090238988	5209.68327659069	0.991799275732874	0.990833054158627	0.993871270824703	0.994997231896381	0.996250080375471	0.998308134839047	136	55516	131	73	33	20	8	3	0	0	0	0	0	0	54942	55000	55040	55053	55065	55070	579	579	579	579	579	579
C3_COLON	50_60	UKBB	C3_LUNG_NONSMALL_EXALLC	-12.1391804818393	-11.9168313485749	-11.9264063924515	-11.7295583741306	-12.3584485130306	-11.9656674088534	15625.8502066768	16023.2896834777	18754.3633276108	26693.2153828054	39563.023574228	54223.8348112641	0.999380151250338	0.999406597829908	0.999492603682738	0.999649392810257	0.999750761842427	0.999823929435442	136	44443	131	73	33	20	8	3	0	0	0	0	0	0	44444	44502	44542	44555	44567	44572	4	4	4	4	4	4
C3_COLON	50_60	UKBB	C3_LYMPHNODES_SECONDARY_NAS	3.47563775252177	1.23702716524949	1.5670946926946	-12.2252628290554	-12.1838506191479	2.90078661040036	0.387770249850409	1.00335449007173	1.00311322281641	1210.5231457398	1195.64447289279	1.00304221002642	3.15571017284928e-19	0.217616268349704	0.118233552111498	0.991942175837414	0.991869541256096	0.00382811868996961	622	55133	530	370	232	160	110	56	9	2	1	1	1	1	54656	54816	54954	55026	55076	55130	560	567	568	568	568	568
C3_COLON	50_60	UKBB	C3_LYMPHNODES_SECONDARY_NAS_EXALLC	4.61719704749899	2.37634221999573	2.66904116727797	-12.4610944561188	-12.3992418874556	4.01321161454978	0.406875566301833	1.01057214120714	1.01060696312743	2370.6373752372	2348.26634895369	1.01086455111495	7.5935806684214e-30	0.0186987932955898	0.0082654916831847	0.995805993275953	0.995787054691759	7.18489577901602e-05	622	45056	530	370	232	160	110	56	9	2	1	1	1	1	44994	45154	45292	45364	45414	45468	145	152	153	153	153	153
C3_COLON	50_60	UKBB	C3_MALE_GENITAL	1.35512226415632	-13.5108616847226	-13.5106479029626	-13.5107474787134	-13.5103449136149	-13.5098711771572	1.00628314737559	1265.9301546677	1803.24810192759	2471.58308001675	3101.24548962422	5581.63935040265	0.178089440025474	0.991484598694511	0.994021989264557	0.995638437883129	0.996524086352762	0.998068791903404	455	24005	426	353	193	98	48	17	1	0	0	0	0	0	23755	23828	23988	24083	24133	24164	278	279	279	279	279	279
C3_COLON	50_60	UKBB	C3_MALE_GENITAL_EXALLC	4.99203618447945	-13.998328047246	-13.986382472421	-13.9631347771025	-13.9808413095941	-13.9907256176849	1.23432981321517	7348.96404479484	11695.42800752	18152.5426010514	22358.790171095	33228.4593940615	5.2473131500113e-05	0.998480188091299	0.99904582235305	0.999386258509056	0.999501086748627	0.999664053530061	455	20387	426	353	193	98	48	17	1	0	0	0	0	0	20406	20479	20639	20734	20784	20815	9	10	10	10	10	10
C3_COLON	50_60	UKBB	C3_MELANOMA	-13.0091274862454	-12.9969322521513	-12.9878033573909	-12.9861981815688	-12.9732954248186	-12.9852978991353	1578.36058340464	1191.31720977142	1387.90542778085	1764.13452845185	1674.39259524028	2864.06532120072	0.993423768587061	0.991295478828083	0.992533629216473	0.99412664210765	0.993818003863216	0.996382508059918	434	55193	366	315	232	160	113	48	0	0	0	0	0	0	54692	54743	54826	54898	54945	55010	569	569	569	569	569	569
C3_COLON	50_60	UKBB	C3_NONHODGKIN	-12.000155967347	-12.0044838515819	-12.0224513879993	-12.0276229561376	-12.0288226502277	-12.0452209043859	1506.57891532681	1245.26398157141	1483.96982136669	1875.07812082105	2289.76555053773	3220.94451959103	0.993644781674583	0.992308422859439	0.993535971369475	0.994882032516902	0.995808493262235	0.997016194059941	164	55444	141	106	73	50	24	11	0	0	0	0	0	0	54894	54929	54962	54985	55011	55024	573	573	573	573	573	573
C3_COLON	50_60	UKBB	C3_OVARY	3.98956563973288	-11.5633306197811	-11.5673391370425	-11.5656897450561	-11.5595908411199	-11.5613424561675	0.716915753285482	1279.64528359101	1810.30727021474	2240.42246459373	2210.2751429087	3667.32943941639	2.62300343850528e-08	0.992790129006245	0.994901783439949	0.995881114190803	0.995827136252604	0.997484654291173	108	31041	92	80	47	30	18	5	2	0	0	0	0	0	30775	30787	30820	30837	30849	30862	280	282	282	282	282	282
C3_COLON	50_60	UKBB	C3_OVARY_EXALLC	8.38427756262125	-14.0181907971052	-13.9927852946231	-14.0135060949057	-11.2156627229544	-9.71854533009681	1.24073407383389	38499.8468335547	64274.8239863484	81521.0285449448	14997.907692209	13882.7983241348	1.40379725153496e-11	0.999709482019276	0.999826298594557	0.999862843240568	0.999403329886048	0.999441447145024	108	24956	92	80	47	30	18	5	2	0	0	0	0	0	24966	24978	25011	25028	25040	25053	4	6	6	6	6	6
C3_COLON	50_60	UKBB	C3_PROSTATE	1.38193909066353	-13.5099547573589	-13.5098210559392	-13.5101146140813	-13.5099171416192	-13.5100653074387	1.00622938795186	1298.18895182225	1890.61488397828	2657.70134607563	3434.83709970213	6822.07696579338	0.169633078680159	0.991696748199397	0.994298581907106	0.995944064423878	0.996861764852523	0.998419914414256	429	24078	412	337	176	84	37	10	1	0	0	0	0	0	23814	23889	24050	24142	24189	24216	280	281	281	281	281	281
C3_COLON	50_60	UKBB	C3_PROSTATE_EXALLC	4.77815454050125	-14.1089445541297	-14.1051530219206	-14.1073731620991	-14.0832786939501	-14.0731731435087	1.17120014294037	8625.33420043387	14047.2194383006	20847.5343943739	27420.3741699103	49591.8331311841	4.50923153444077e-05	0.998694855903878	0.999198824935983	0.99946007742846	0.999590201429356	0.99977357627833	429	20368	412	337	176	84	37	10	1	0	0	0	0	0	20377	20452	20613	20705	20752	20779	7	8	8	8	8	8
C3_COLON	50_60	UKBB	C3_RECTUM	4.82146895366651	3.99022135615129	2.94344082874044	-9.6680890291442	-9.62942160862113	-9.46713081934573	0.388189496355673	0.454238578799614	1.00308088824396	806.815351340874	993.390785722273	1842.87697423186	2.02545384326919e-35	1.57176778288295e-18	0.00334192930957513	0.990439157674783	0.992265836748276	0.995901167360785	127	55502	109	89	51	21	9	4	13	6	1	0	0	0	54950	54970	55008	55038	55050	55055	557	564	569	570	570	570
C3_COLON	50_60	UKBB	C3_RECTUM_EXALLC	7.32455552123426	6.54649938731828	5.40506228701716	-10.3223326314583	-10.0518044427094	-9.97395340198735	0.495703008895808	0.539415516955543	1.0445142073326	3860.49745053696	4013.62840499516	8626.14697305438	2.08928914789907e-49	6.78382762881296e-34	2.28260359128524e-07	0.997866590995104	0.998001765390347	0.999077448867812	127	44312	109	89	51	21	9	4	13	6	1	0	0	0	44288	44308	44346	44376	44388	44393	29	36	41	42	42	42
C3_COLON	50_60	UKBB	C3_RESPIRATORY_INTRATHORACIC	-12.0228657849255	-12.0152322108886	-11.9670936687996	-11.9784076054265	-11.9894770099564	-12.0603396061545	1520.9570556511	1304.09559695415	1940.61954461661	2341.60048997762	2955.89525969778	5428.04147483139	0.993692945472322	0.992648826768294	0.995079767805951	0.995918456265576	0.996763690345174	0.998227214936172	212	55433	199	104	50	30	13	6	0	0	0	0	0	0	54868	54963	55017	55037	55054	55061	578	578	578	578	578	578
C3_COLON	50_60	UKBB	C3_RESPIRATORY_INTRATHORACIC_EXALLC	-12.0355744248304	-12.0079295235123	-11.9980226728249	-11.9686171117088	-12.0136062643501	-11.9951833491693	14232.2262365412	12439.3719642366	16126.9488330164	22454.1737884461	26583.5056022668	54361.3279539984	0.999325263826629	0.999229789083115	0.999406395080258	0.999574708272708	0.999639420369344	0.999823941542989	212	44557	199	104	50	30	13	6	0	0	0	0	0	0	44564	44659	44713	44733	44750	44757	6	6	6	6	6	6
C3_COLON	50_60	UKBB	C3_SECONDARY_NAS	2.84780483828149	-11.1355736609343	-11.1377239529186	-11.1149310321653	-11.1095695961004	-11.0387187136949	0.712110492069293	787.240765014966	1114.18902668004	1547.05208422658	2055.14336810579	5070.33729617513	6.35823902572589e-05	0.98871424547959	0.992024270770588	0.994267577891911	0.995686864953446	0.998262913143557	397	55385	380	148	64	34	15	4	2	0	0	0	0	0	54825	55057	55141	55171	55190	55201	575	577	577	577	577	577
C3_COLON	50_60	UKBB	C3_SECONDARY_NAS_EXALLC	4.46022236029393	-11.4995329209628	-11.4974190436668	-11.4879032850312	-11.4854269820245	-11.4533698402234	0.738972315656356	2057.41174036207	3209.53548525112	4778.95596486911	5142.88210584327	12612.5258797297	1.58265570741065e-09	0.995540390957817	0.997141769092156	0.998082005377982	0.998218112518038	0.99927544523628	397	44880	380	148	64	34	15	4	2	0	0	0	0	0	44823	45055	45139	45169	45188	45199	72	74	74	74	74	74
C3_COLON	50_60	UKBB	C3_SECONDARY_RESPIRATORY_DIGESTIVE	4.8232344605383	-11.4839560909023	-11.5009734727061	3.83094955110195	-11.4859374585625	-11.4363909722215	0.256695233165411	909.399196336208	1414.73253565612	1.00368010285814	2303.45158263885	4080.77575112883	9.16421682021174e-79	0.989924526243689	0.993513722302443	0.000135137291177023	0.99602144266633	0.997763928135241	506	55309	465	173	66	32	14	7	18	1	1	1	0	0	54780	55072	55179	55213	55231	55238	552	569	569	569	570	570
C3_COLON	50_60	UKBB	C3_SECONDARY_RESPIRATORY_DIGESTIVE_EXALLC	5.70540225471283	-12.3543702714497	-12.1916693782257	4.78173274930865	-11.6967686952326	-12.655636333828	0.282019196436859	2208.87380674063	3055.54906194316	1.01197802285032	3997.18519797096	10891.3259796295	5.27162834248726e-91	0.995537404683502	0.996816441575815	2.29962562485901e-06	0.997665192536296	0.999072864536016	506	45112	465	173	66	32	14	7	18	1	1	1	0	0	44978	45270	45377	45411	45429	45436	157	174	174	174	175	175
C3_COLON	50_60	UKBB	C3_SECONDARY_WITHOUT_SITESPEC	5.22808018939035	-10.763552228672	-10.8417884372255	3.93598892809864	-10.7655343024014	-10.7668461892013	0.388583711130755	975.513250009126	1340.1452193392	1.00370084240258	1403.47780155928	2338.63420631718	2.90898404392842e-41	0.991196533835788	0.993545176208025	8.80081559284166e-05	0.993879796768819	0.996326629460983	145	55517	122	57	33	23	16	9	8	1	1	1	0	0	54963	55028	55052	55062	55069	55076	569	576	576	576	577	577
C3_COLON	50_60	UKBB	C3_SECONDARY_WITHOUT_SITESPEC_EXALLC	8.40684364575114	-9.39498617003293	-10.2768343869707	7.13948977920793	-8.35905699175568	-9.3870455851928	0.598783583140649	2526.71798975063	5095.10797367271	1.09641295138034	2160.46067683879	5788.52329396483	8.88755541158664e-45	0.997033267198148	0.998390667680871	7.43151337884003e-11	0.996912905683695	0.998706099106655	145	44299	122	57	33	23	16	9	8	1	1	1	0	0	44301	44366	44390	44400	44407	44414	13	20	20	20	21	21
C3_COLON	50_60	UKBB	C3_SKIN	-13.5063525414395	0.469419290517535	-13.5015412030419	0.6042779304539	1.38930927300789	1.59625157712141	1029.36582020296	0.711072396975267	917.664637925554	1.00285303708323	0.710681477670631	1.0022941661507	0.989531223259104	0.509153200505374	0.988261198939715	0.54680223031533	0.050595198113623	0.111250426533338	1643	53934	1387	1225	866	576	359	167	4	5	4	4	3	1	53642	53804	54163	54453	54670	54862	544	543	544	544	545	547
C3_COLON	50_60	UKBB	C3_SKIN_EXALLC	-13.3492854293469	3.64232411397503	-13.3298073643789	3.76901845496857	4.52440927900256	4.70971932167193	4578.35510620124	0.804857094746817	4158.42506897398	1.07202510191816	0.795428805717452	1.05889867544185	0.997673580706853	6.02729456867075e-06	0.997442390062525	0.000438442516248203	1.28526143339711e-08	8.6773394089068e-06	1643	46361	1387	1225	866	576	359	167	4	5	4	4	3	1	46597	46759	47118	47408	47625	47817	16	15	16	16	17	19
C3_COLON	50_60	UKBB	C3_UNCERTAIN_SECONDARY	4.09279886220457	0.965096785335698	1.41560674262106	-11.5833715263875	-11.5530811589037	2.80389049573428	0.244753525002119	1.00325224257205	1.00320011650988	840.702579564336	818.826654808361	1.00327969729521	9.04373232811696e-63	0.33606556230504	0.158217757836701	0.989006931684734	0.988742770892301	0.00519439374316261	1006	54845	880	514	291	190	131	65	21	2	1	1	1	1	54415	54781	55004	55105	55164	55230	535	554	555	555	555	555
C3_COLON	50_60	UKBB	C3_UNCERTAIN_SECONDARY_EXALLC	4.64839693571281	1.52003723055286	1.97551328959466	-12.4004798238249	-12.3792405284055	3.37124362145287	0.259005246283825	1.00671003252131	1.00666655030046	1659.95307783348	1650.01500607151	1.00702527358983	5.05489457670654e-72	0.131067484435336	0.0497123676251853	0.994039554789577	0.994013925815259	0.000814778362156962	1006	45821	880	514	291	190	131	65	21	2	1	1	1	1	45704	46070	46293	46394	46453	46519	222	241	242	242	242	242
C3_COLON	50_60	UKBB	C3_URINARY_TRACT	-12.0490456170452	-12.0472398603651	-12.0170096590999	-11.9985892226267	-11.9462699374808	-11.98628959435	1762.5088086352	1363.67242996189	1776.82716219754	3333.86937565048	3542.33615155982	8303.04698597598	0.994545461253576	0.992951253218726	0.994603800761545	0.997128421258828	0.997309197697036	0.998848173194366	114	55512	110	85	49	17	11	2	0	0	0	0	0	0	54940	54965	55001	55033	55039	55048	576	576	576	576	576	576
C3_COLON	50_60	UKBB	C3_URINARY_TRACT_EXALLC	-12.1270265044242	-12.2456585429016	-12.0345002183976	-12.0313669698928	-11.7900312914979	NA	16026.7117166554	13045.49721754	15177.3789372802	26355.6620662403	29370.6458637841	0	0.99939626003986	0.999251035028375	0.999367338658755	0.999635765491563	0.999679711378161	NA	114	44288	110	85	49	17	11	2	0	0	0	0	0	0	44289	44314	44350	44382	44388	44397	3	3	3	3	3	3
C3_COLON	50_60	UKBB	CARDIAC_ARRHYTM	-13.5552775723426	0.744805121917345	-13.5591845340273	0.849354684905051	1.7098912263535	-13.5312518585089	1163.54064096078	0.712598098873764	1085.24537033834	1.00382427018969	0.711790442090707	2647.09076977382	0.990704835170006	0.295932106884202	0.99003139490104	0.3974864195168	0.016295028984466	0.995921435694007	1415	44438	1226	995	690	463	275	105	4	4	2	2	2	0	44214	44445	44750	44977	45165	45335	409	409	411	411	411	413
C3_COLON	50_60	UKBB	CD2_BENIGN	2.59552678373397	0.111707781713117	0.321226540031614	0.688789283708574	-0.429703241437452	-13.0834054522172	0.248680874071511	0.584067401647052	0.583785189876094	0.584065458235864	1.0033884813323	834.346176976749	1.67720939891186e-25	0.848323171543005	0.582149394426781	0.238278132523356	0.668467576011182	0.987488862897356	4524	50077	3477	3195	2691	1908	1356	647	28	10	7	4	1	0	50637	50919	51423	52206	52758	53467	459	477	480	483	486	487
C3_COLON	50_60	UKBB	CD2_BENIGN_ASCENDING_COLON	3.97616682961637	-11.5970175248687	2.41130388881656	-11.5703427652585	-11.5676074797207	-11.5186103088204	0.454789562699479	801.95656557208	1.00290443876385	1564.01744787465	1853.36308731369	4471.73287901655	2.27258567940833e-18	0.988462269473799	0.0162025528574154	0.99409743563757	0.995020103964868	0.997944753988529	213	55536	192	161	93	46	26	5	6	1	1	0	0	0	54986	55017	55085	55132	55152	55173	565	570	570	571	571	571
C3_COLON	50_60	UKBB	CD2_BENIGN_ASCENDING_COLON_EXALLC	7.26789025708662	-9.29817769941668	5.7206307363494	-9.19679323322364	-9.27970975507878	-8.92298324831951	0.638943783833386	1336.50442005833	1.09715965979879	2767.92729654065	2965.03888370922	8138.65578277368	5.57981483070672e-30	0.994449092369486	1.84774883028976e-07	0.997348931152502	0.99750285735015	0.999125222968774	213	44221	192	161	93	46	26	5	6	1	1	0	0	0	44210	44241	44309	44356	44376	44397	26	31	31	32	32	32
C3_COLON	50_60	UKBB	CD2_BENIGN_BREAST	-13.0086635894225	-13.0083319820778	-13.0083739801677	-13.0076128630247	-13.0057973821094	-13.0056454454875	3684.86661734869	2614.84211865811	2619.08734264828	2641.81241422218	2203.40885178008	4220.49956596072	0.997183238539457	0.996030695557229	0.996037116472746	0.996071435093011	0.995290449765254	0.997541289338167	145	30963	97	97	88	89	79	27	0	0	0	0	0	0	30726	30726	30735	30734	30744	30796	285	285	285	285	285	285
C3_COLON	50_60	UKBB	CD2_BENIGN_BREAST_EXALLC	-13.0030208745033	-13.0030208745033	-13.0030208745033	-13.0030208745033	-13.0030208745033	-13.0030208745033	60313.5977830194	31497.7491845132	52233.1078761247	46718.7119569783	22796.3972201494	60313.5977830194	0.999827983905777	0.999670614263765	0.999801372923912	0.999777928178432	0.999544888214713	0.999827983905777	145	24715	97	97	88	89	79	27	0	0	0	0	0	0	24762	24762	24771	24770	24780	24832	1	1	1	1	1	1
C3_COLON	50_60	UKBB	CD2_BENIGN_CAECUM	3.9420777062663	-11.6217060824319	-11.5978621145937	-11.6114863429176	-11.6142718797523	-11.6561021066528	0.455006716491276	828.891551891495	1039.97739958847	1428.86937776284	1811.08358480962	3370.28526213639	4.56377084856548e-18	0.988813402633345	0.99110214960901	0.993516185693805	0.994883292643554	0.99724052872488	201	55513	184	151	97	52	25	7	5	0	0	0	0	0	54957	54990	55044	55089	55116	55134	568	573	573	573	573	573
C3_COLON	50_60	UKBB	CD2_BENIGN_CAECUM_EXALLC	6.71471971115179	-12.1782287396633	-12.0076366687186	-12.0449442825937	-12.0252249332135	-12.1796169965561	0.587659393028246	4240.00549030634	5493.61097428759	6703.17860754773	7894.49222473676	20843.5137795182	3.09316420826432e-30	0.997708303125674	0.998256028625628	0.998566281689676	0.998784628912049	0.999533767295293	201	44189	184	151	97	52	25	7	5	0	0	0	0	0	44181	44214	44268	44313	44340	44358	20	25	25	25	25	25
C3_COLON	50_60	UKBB	CD2_BENIGN_COLON	3.51795263195659	0.792604360089745	1.57675826618575	-12.4798145368233	1.60299244099505	-12.4602487185016	0.259138820254007	0.712040047590707	0.583159944062647	1002.77160196904	1.00274259001769	1972.33463013939	5.59205155026214e-42	0.265645833197023	0.00685478537688647	0.990070326800201	0.10990770562054	0.994959387827336	1209	54779	1080	913	663	283	164	56	22	6	4	1	1	0	54375	54542	54792	55172	55291	55399	511	527	529	532	532	533
C3_COLON	50_60	UKBB	CD2_BENIGN_COLON_EXALLC	4.93818556453056	2.20700706379977	3.00120356756844	-12.5850183646051	3.04621920664081	-12.5682268300868	0.310979389448239	0.731584477850126	0.606491761671934	2193.04040236205	1.01461957060964	4337.97270651489	8.79285885166723e-57	0.00255500907476029	7.48008394574645e-07	0.995421271433664	0.00267924664032114	0.997688325678026	1209	44130	1080	913	663	283	164	56	22	6	4	1	1	0	44140	44307	44557	44937	45056	45164	97	113	115	118	118	119
C3_COLON	50_60	UKBB	CD2_BENIGN_COLORECANI	3.3818455707118	1.25019453624011	1.32029666377117	1.12410465575089	1.3898829400231	-10.2838444681566	0.253372024104644	0.507236789835253	0.583316545632595	1.00303130456817	1.00272494214625	584.029907821936	1.22734867373422e-40	0.0137121959844594	0.0236091429186733	0.262412409919229	0.16571457465434	0.985951238767314	1524	54593	1367	1176	866	353	203	70	26	9	5	2	1	0	54218	54409	54719	55232	55382	55515	506	523	527	530	531	532
C3_COLON	50_60	UKBB	CD2_BENIGN_COLORECANI_EXALLC	4.54418693175996	2.4342670613206	2.48391606166261	2.31034597227743	2.58184994505745	-10.586536541695	0.292997173506193	0.527830794653724	0.60075129382653	1.01251564891044	1.01160177098178	1246.55869961673	3.00039412985189e-54	3.99135123144368e-06	3.55445181813196e-05	0.0225018645692772	0.010703293161673	0.993223959268407	1524	44078	1367	1176	866	353	203	70	26	9	5	2	1	0	44095	44286	44596	45109	45259	45392	114	131	135	138	139	140
C3_COLON	50_60	UKBB	CD2_BENIGN_DESCENDING_COLON	4.19795494836541	2.07092471052812	-11.5735226636505	-11.6109459374104	-11.6132771195488	-11.5799416777778	0.455871121653909	1.00343708631841	1099.54011700533	1539.5956992873	1685.56688860323	3517.69912480723	3.30270069282534e-20	0.039033729003291	0.991601793884417	0.993982766587432	0.994502750814858	0.997373442223329	169	55525	144	121	91	44	27	8	6	1	0	0	0	0	54974	54997	55027	55074	55091	55110	570	575	576	576	576	576
C3_COLON	50_60	UKBB	CD2_BENIGN_DESCENDING_COLON_EXALLC	7.15408446393723	4.9754472590814	-9.4664683823859	-9.55767529647983	-9.53607614532979	-9.58322323336658	0.584452747626508	1.06293199610855	1536.16893479162	2160.36307680466	2301.16170594569	5761.94419550428	1.88505132186935e-34	2.85659042342406e-06	0.995083157202521	0.996470085625183	0.996693554333833	0.998672964875053	169	44155	144	121	91	44	27	8	6	1	0	0	0	0	44153	44176	44206	44253	44270	44289	21	26	27	27	27	27
C3_COLON	50_60	UKBB	CD2_BENIGN_ENDOCRINE_OTH	-12.0110673501129	-12.0138171367782	-11.9899995411887	-12.0015979521166	-11.9956059560377	-12.0332360670254	1742.26787677726	1350.79228685973	1761.89392789147	2142.77829647155	2079.01163023628	3406.75301169006	0.994499485747936	0.992903784740728	0.994570296470264	0.995531110400006	0.995396343365706	0.997181740714066	125	55521	107	90	55	36	28	13	0	0	0	0	0	0	54960	54977	55012	55031	55039	55054	579	579	579	579	579	579
C3_COLON	50_60	UKBB	CD2_BENIGN_ENDOCRINE_OTH_EXALLC	-12.1245425818627	-12.0626186880641	-11.9680780605744	-11.9783368066108	-11.9448757707312	-12.3789233747866	18491.3796651036	13712.5412545743	16572.4537889852	26717.2697590412	18902.2699173303	38826.4999883367	0.999476838136749	0.999298118722557	0.999423794207027	0.999642278954096	0.999495794348216	0.999745613133408	125	44065	107	90	55	36	28	13	0	0	0	0	0	0	44078	44095	44130	44149	44157	44172	5	5	5	5	5	5
C3_COLON	50_60	UKBB	CD2_BENIGN_EXALLC	3.69358424709079	1.22516199939121	1.42215361618955	1.8256023796151	0.705871154063056	-13.0625733313159	0.284710090994419	0.599178822778694	0.598625044633964	0.599216824061964	1.01168989117973	1467.17885512594	1.73760405668299e-38	0.040880976369913	0.0175156894394053	0.00231408987529118	0.485355481614303	0.992896375340627	4524	41212	3477	3195	2691	1908	1356	647	28	10	7	4	1	0	42109	42391	42895	43678	44230	44939	122	140	143	146	149	150
C3_COLON	50_60	UKBB	CD2_BENIGN_HEAMANGIOMA_LYMPHANGIOMA	2.5197532065346	-12.1606401463417	-12.1478144464601	-12.1372178223934	-12.1580766981994	-12.1535609520644	1.00362280439921	1175.61270987327	1469.32060026213	1764.90586731506	1726.45785800431	3324.23763947659	0.0120506523020365	0.991746759872293	0.993403452471077	0.994513009129787	0.994381176776966	0.997082904987221	189	55438	158	135	95	66	45	19	1	0	0	0	0	0	54892	54915	54955	54984	55005	55031	576	577	577	577	577	577
C3_COLON	50_60	UKBB	CD2_BENIGN_HEAMANGIOMA_LYMPHANGIOMA_EXALLC	6.67411931014296	-13.5801521969009	-13.3556144721059	-13.7245974563618	-13.5065110953277	-13.4220996014207	1.23088094333333	21223.8201725581	23849.6448126775	30781.9893597736	27890.0532837178	76698.7980490673	5.88601511862347e-08	0.999489470182851	0.999553190912734	0.999644251580921	0.999613602880482	0.999860372179705	189	44013	158	135	95	66	45	19	1	0	0	0	0	0	44041	44064	44104	44133	44154	44180	2	3	3	3	3	3
C3_COLON	50_60	UKBB	CD2_BENIGN_HEMANGIOMA	2.52989228614177	-12.1620739362823	-12.1483937638815	-12.1381643405833	-12.159349555034	-12.1534824095257	1.00363618890598	1183.11553613563	1473.86576665646	1774.42749810885	1736.46138934279	3324.15895445467	0.0117112856457523	0.991798129750315	0.993423481101984	0.99454202642676	0.994412960717263	0.997082854790102	185	55440	155	133	94	65	44	19	1	0	0	0	0	0	54893	54915	54954	54983	55004	55029	576	577	577	577	577	577
C3_COLON	50_60	UKBB	CD2_BENIGN_HEMANGIOMA_EXALLC	7.04738958653493	-14.7235376133112	-13.5372733773008	-14.7977205887873	-14.4933176802972	-14.3926020113572	1.41421477232244	56505.9849501894	59016.4575381361	81318.7979259605	72693.1567124945	169316.397322126	6.25242081122498e-07	0.999792098426043	0.999816980181818	0.999854807584115	0.999840920454438	0.999932176474917	185	44013	155	133	94	65	44	19	1	0	0	0	0	0	44041	44063	44102	44131	44152	44177	1	2	2	2	2	2
C3_COLON	50_60	UKBB	CD2_BENIGN_LEIOMYOMA_UTERI	1.49830442629212	-14.5352637493434	-14.5338242062735	0.66277727963404	-14.5283257435685	-14.5241450156414	1.01080753574227	2020.44716937977	1946.47113065984	1.00765181675786	1786.61186242363	2530.04009599572	0.138264588798245	0.994260002106515	0.994042446349163	0.510702425130381	0.993511853751783	0.995419626971753	1152	29375	706	731	766	699	550	281	2	1	1	1	0	0	29544	29519	29484	29551	29700	29969	275	276	276	276	277	277
C3_COLON	50_60	UKBB	CD2_BENIGN_LEIOMYOMA_UTERI_EXALLC	5.20370727169744	-13.011699091521	-13.017177487331	4.0846936819797	-13.0208116671615	-13.0323087431871	1.21104686364972	5184.9718487432	5072.76272545078	1.17873057186921	4425.4023804571	6237.2143166762	1.73229079623812e-05	0.997997708913176	0.997952556800713	0.000529575757028894	0.997652396614963	0.998332866269495	1152	23561	706	731	766	699	550	281	2	1	1	1	0	0	23998	23973	23938	24005	24154	24423	7	8	8	8	9	9
C3_COLON	50_60	UKBB	CD2_BENIGN_LIPOMATOUS	-13.5648690768773	-13.5638780203612	-13.5627056265027	1.31459027192806	-13.5780012066233	2.13727462793435	1883.83157999768	1409.05069770717	1576.74712257352	1.00324912374477	1740.58184876618	1.00260289355285	0.994254737954666	0.992319480246967	0.993136921055239	0.190083263065275	0.993775893009084	0.0330293804057237	569	54803	442	393	325	271	180	79	1	2	2	2	1	1	54358	54407	54475	54529	54620	54721	571	570	570	570	571	571
C3_COLON	50_60	UKBB	CD2_BENIGN_LIPOMATOUS_EXALLC	-12.2592000739488	-12.2687411022988	-12.2416841296969	6.21970440798632	-11.9249921614161	6.81838877179363	12023.381019214	8819.72229537857	9955.72126205016	1.34165967784287	8484.11471702075	1.24283445839163	0.999186466372782	0.998890097032408	0.999018911031466	3.5551033535318e-06	0.998878520114624	4.10764728525367e-08	569	43599	442	393	325	271	180	79	1	2	2	2	1	1	43719	43768	43836	43890	43981	44082	6	5	5	5	6	6
C3_COLON	50_60	UKBB	CD2_BENIGN_LIPO_SKIN_LIMBS	-12.544413609594	-12.5406834546979	-12.5572835968167	-12.5687305180743	-12.592593004987	3.82532517021435	2291.35012468626	1722.76775337005	1843.69528552123	1881.46677908785	2095.46175047959	1.00253648563492	0.995631857463724	0.994191945302698	0.994565704363865	0.994669944984915	0.995205173722533	0.000135826655364636	142	55368	109	98	88	79	48	15	0	1	1	1	1	1	54823	54834	54844	54853	54884	54917	578	577	577	577	577	577
C3_COLON	50_60	UKBB	CD2_BENIGN_LIPO_SKIN_LIMBS_EXALLC	-0.277595505596914	-0.546856223729591	0.183522584806767	0.183522584806767	0.296419338853325	24.3214849721856	134490.501895768	137626.932019877	123322.001141538	100699.359828651	116555.54367629	2109.80558179452	0.999998353124087	0.999996829631152	0.999998812621952	0.999998545871223	0.999997970852295	0.990802324288355	142	43925	109	98	88	79	48	15	0	1	1	1	1	1	43957	43968	43978	43987	44018	44051	1	0	0	0	0	0
C3_COLON	50_60	UKBB	CD2_BENIGN_LIPO_SKIN_TRUNK	-12.1680038581629	-12.1738945934812	-12.183109430078	2.39171106973099	-12.205710157988	-12.2498066523002	1683.65469689778	1291.3140706114	1403.35215050106	1.0041725781143	1348.13821802065	2015.68457451912	0.994233628833507	0.992478035452741	0.993073304650773	0.0172295175529317	0.99277624911755	0.995151090819805	190	55332	140	125	103	95	76	32	1	1	1	1	0	0	54805	54820	54842	54850	54869	54913	576	576	576	576	577	577
C3_COLON	50_60	UKBB	CD2_BENIGN_LIPO_SKIN_TRUNK_EXALLC	0.0700802818383163	0.00178564573058755	-0.178062491711942	32.8552538559845	-0.32903568739272	-0.9051213438422	12184911.9448763	10549457.7433048	12165614.8571453	242286.369698377	10519711.7940824	16599479.5603131	0.999999995411048	0.999999999864947	0.999999988321732	0.99989180282925	0.999999975043756	0.999999956493675	190	43905	140	125	103	95	76	32	1	1	1	1	0	0	43954	43969	43991	43999	44018	44062	0	0	0	0	1	1
C3_COLON	50_60	UKBB	CD2_BENIGN_MELANOCYTIC	-12.9807745340865	-12.9802128594124	-12.9779846355131	-12.9769507286599	-12.9868187925628	-12.9764758991311	1660.84156077929	1249.69752515154	1350.16887736812	1586.57577092068	1552.91943093973	2107.37855125045	0.993763972201467	0.991712774481948	0.992330756327472	0.993474000185831	0.993327495797811	0.995086946131146	444	55058	329	309	254	195	137	78	0	0	0	0	0	0	54599	54619	54674	54733	54791	54850	574	574	574	574	574	574
C3_COLON	50_60	UKBB	CD2_BENIGN_MELANOCYTIC_EXALLC	-18.0986303501606	-18.1523569046379	-18.3924377967529	-18.5428610314152	-18.1789130718905	-18.0986303501606	344093.090547408	258707.571355726	253758.264980573	346993.333240921	318256.991223776	384707.770525671	0.999958032816938	0.999944015997566	0.99994216920524	0.999957362113027	0.999954424649059	0.999962463410336	444	43869	329	309	254	195	137	78	0	0	0	0	0	0	43983	44003	44058	44117	44175	44234	1	1	1	1	1	1
C3_COLON	50_60	UKBB	CD2_BENIGN_MELANOCYTIC_FACE	-11.9660557878654	-11.9661704507991	-11.9682186230943	-11.9748677808258	-11.9879055068983	-11.9443483985655	2176.22690470029	1620.76432230731	1653.83262927944	1860.22812751892	1702.74941068067	2117.84692260491	0.995612827395598	0.994109238595096	0.994226033914522	0.994863804073008	0.994382681535813	0.995500071061876	102	55397	70	69	61	50	39	25	0	0	0	0	0	0	54851	54852	54860	54871	54882	54896	578	578	578	578	578	578
C3_COLON	50_60	UKBB	CD2_BENIGN_MELANOCYTIC_TRUNK	-11.9980798986026	-11.988090081294	-11.9891187398236	-11.9705203226098	-11.9908647752196	-12.0018354118678	1548.01655540312	1128.97866205432	1258.41561101696	1450.91663633606	1533.41344109472	2194.75666320053	0.993815966094112	0.991527800688757	0.992398546277496	0.993417275149657	0.993760829196182	0.995636859606917	189	55471	144	137	110	84	51	29	0	0	0	0	0	0	54937	54944	54971	54997	55030	55052	579	579	579	579	579	579
C3_COLON	50_60	UKBB	CD2_BENIGN_OTHER_NOS	-12.0010857849881	-11.9985460803211	-12.00806948834	-11.9843547704863	-11.9599468490389	-11.962163633139	1925.30680235033	1453.37952884473	1719.49761081742	2166.00846684169	2241.00601792968	3683.94425835764	0.995026548994175	0.993413044745813	0.994428037984	0.995585389899799	0.995741817931983	0.997409187480842	102	55526	88	75	53	33	22	13	0	0	0	0	0	0	54963	54976	54998	55018	55029	55038	577	577	577	577	577	577
C3_COLON	50_60	UKBB	CD2_BENIGN_OVARY	-13.0064562851452	-13.0060042368954	-13.0063471856873	-13.0057469822246	-13.0056263687739	-13.005584783555	3181.66523996824	2168.92533224003	2612.87464428835	2855.82982891296	2955.4400175712	4470.84141610715	0.996738304952243	0.995215497909078	0.996028312809362	0.996366363029062	0.996488862934172	0.997678973664688	153	31021	118	110	87	65	45	20	0	0	0	0	0	0	30770	30778	30801	30823	30843	30868	286	286	286	286	286	286
C3_COLON	50_60	UKBB	CD2_BENIGN_RECTUM	2.3452778362387	1.67443289968991	-12.2022562654868	2.29163643319162	-12.2475515527423	-12.1962417086555	0.713887795085929	0.712046009500539	859.346623308993	1.00289702007104	1776.71117094854	3046.49623224578	0.00101903087318806	0.0186938873074437	0.988670852415359	0.0223118489088543	0.994499919256052	0.996805784014216	429	55373	400	359	261	94	47	13	5	3	1	1	0	0	54832	54873	54971	55138	55185	55219	565	567	569	569	570	570
C3_COLON	50_60	UKBB	CD2_BENIGN_RECTUM_ANAL	2.33227195763002	1.66312226549206	-12.2017457880797	2.26689712465121	-12.2462533856193	-12.203633839215	0.713868660137901	0.712044707320175	855.075536195954	1.00287988844528	1720.31183778685	2838.92252335641	0.00108659777666315	0.0195069233290324	0.988614743642188	0.0237972140412305	0.994320207670883	0.996570156121608	439	55366	406	363	266	98	51	16	5	3	1	1	0	0	54829	54872	54969	55137	55184	55219	565	567	569	569	570	570
C3_COLON	50_60	UKBB	CD2_BENIGN_RECTUM_ANAL_EXALLC	4.82042684952426	4.19403003655678	-12.6918303958819	4.57168556372513	-12.783778302709	-12.705556161903	0.767283255977488	0.770167584036361	3420.52488728633	1.0422937882917	7786.05392799952	12318.6189391783	3.33255677447047e-10	5.16289970179139e-08	0.997039462474867	1.15359994320707e-05	0.99868996864805	0.999177053422089	439	44080	406	363	266	98	51	16	5	3	1	1	0	0	44075	44118	44215	44383	44430	44465	33	35	37	37	38	38
C3_COLON	50_60	UKBB	CD2_BENIGN_RECTUM_EXALLC	4.83162072341075	4.20533691248246	-12.6842171733923	4.61287339025144	-12.7695292979571	-12.6945640920269	0.767325723468929	0.770180439261774	3415.06146054191	1.04253442374702	8159.52924914708	13153.5026279232	3.04046762691982e-10	4.75606583962985e-08	0.997036504936666	9.65887008876654e-06	0.998751324273066	0.999229954529278	429	44087	400	359	261	94	47	13	5	3	1	1	0	0	44078	44119	44217	44384	44431	44465	33	35	37	37	38	38
C3_COLON	50_60	UKBB	CD2_BENIGN_SIGMOID_COLON	2.68740976992406	1.4202532521063	0.992748356470015	-11.2000778362637	2.32701063642013	-11.1676292115928	0.510193327634039	0.712822878904229	1.00349520794822	757.784497596858	1.00279987739199	1528.92470314786	1.38343742470379e-07	0.0463233504420531	0.322520991508882	0.988207671353682	0.0203131163891098	0.994172113460408	614	55258	552	475	369	128	79	24	7	4	2	1	1	0	54760	54837	54943	55184	55233	55288	553	556	558	559	559	560
C3_COLON	50_60	UKBB	CD2_BENIGN_SIGMOID_COLON_EXALLC	4.88178008605413	3.6451619007125	3.35798236494286	-12.1251189565212	4.53274844813117	-12.0435796194646	0.589107771618307	0.767841472048428	1.03924544627099	3744.11077279608	1.03476272140115	7456.15177878236	1.1639942553981e-16	2.0616588686804e-06	0.00123283073802168	0.997416094530804	1.18422866672502e-05	0.998711214264178	614	44101	552	475	369	128	79	24	7	4	2	1	1	0	44122	44199	44305	44546	44595	44650	34	37	39	40	40	41
C3_COLON	50_60	UKBB	CD2_BENIGN_SKIN	-12.9903577693227	-12.9821819101022	-12.9572699552018	-12.9686318051532	-12.9894926750059	-12.9559044328698	2058.95610761064	1517.47246183294	1700.75182216737	1943.01290876137	1808.70984169796	2583.20201075501	0.994966023266816	0.993174073059542	0.993921332023516	0.99467456226469	0.994269934109889	0.995998271626954	279	55124	213	197	154	120	90	47	0	0	0	0	0	0	54620	54636	54679	54713	54743	54786	570	570	570	570	570	570
C3_COLON	50_60	UKBB	CD2_BENIGN_TRANSVERSE_COLON	2.97415849523877	1.45358477535286	1.84529392130202	-11.2037237128136	-11.1999656830702	-11.2098438927365	0.58356732489664	1.00300323746184	1.00288827434575	993.995253674703	1147.46092648557	1899.69584439424	3.45966698340871e-07	0.147272695979272	0.0657712388978673	0.991006909878727	0.992212250890535	0.995291820271401	309	55463	281	223	153	73	37	14	5	2	1	0	0	0	54920	54978	55048	55128	55164	55187	566	569	570	571	571	571
C3_COLON	50_60	UKBB	CD2_BENIGN_TRANSVERSE_COLON_EXALLC	5.59225282805248	4.07082832824312	4.53485241574653	-11.4403059630851	-11.1619008220768	-11.1624479606545	0.67324728713782	1.0533895813871	1.05193198742844	4297.42037248655	4212.00934347346	7015.11069473083	9.8659707155674e-17	0.000111315132446253	1.62536341484066e-05	0.997875927434144	0.997885593980177	0.998730406187759	309	44225	281	223	153	73	37	14	5	2	1	0	0	0	44203	44261	44331	44411	44447	44470	45	48	49	50	50	50
C3_COLON	50_60	UKBB	CD2_INSITU	1.85315751566675	0.61978758065384	-13.4574394731133	-13.4491888125763	-13.4304353267606	-13.4259822159109	0.712349435742061	1.00300211514273	1324.96006496608	1621.64635800331	1643.69525788528	2460.81002544834	0.00928244886250384	0.536619850112236	0.99189613419016	0.993382788398786	0.993480654212891	0.995646827399468	797	54443	652	565	428	303	205	96	3	1	0	0	0	0	54026	54113	54250	54375	54473	54582	559	561	562	562	562	562
C3_COLON	50_60	UKBB	CD2_INSITU_BREAST	-13.0104176564818	-13.0094812099216	-13.0094431828637	-13.0092296054574	-13.0080728902614	-13.0069492820271	2477.04358111301	1727.28589548674	1888.33934459519	2219.19477370053	2345.93858463461	4970.72769195631	0.995809212350305	0.993990591777128	0.994503132194497	0.995322716093542	0.995575806030252	0.997912170447656	218	30954	188	178	140	105	59	16	0	0	0	0	0	0	30699	30709	30747	30782	30828	30871	285	285	285	285	285	285
C3_COLON	50_60	UKBB	CD2_INSITU_BREAST_INTRADUCTAL	-13.0124597233177	-13.0115385444799	-13.0112493953445	-13.0114222624497	-13.0096424276226	-13.0092870513435	2242.61595183085	1604.56752508269	1760.80749520224	2113.51422762596	2124.72406243113	3890.17869304697	0.995370414428335	0.993529975038355	0.994104193353198	0.995088016335644	0.995114599510572	0.99733177039989	267	30910	228	213	166	117	76	23	0	0	0	0	0	0	30666	30681	30728	30777	30818	30871	283	283	283	283	283	283
C3_COLON	50_60	UKBB	CD2_INSITU_CERVIX_UTERI_NOS	-12.0038598972493	-12.0053864375739	-12.0069690215913	-12.0074916273274	-12.0058308019289	-12.0043891046887	3225.20854979586	2427.78030641627	2448.31485651739	2263.65397867983	1779.56979676121	1875.47928750059	0.997030371145982	0.996054472712849	0.996087048699252	0.995767662661804	0.994617129158011	0.994893011406883	100	30743	39	37	48	54	58	46	0	0	0	0	0	0	30518	30520	30509	30503	30499	30511	286	286	286	286	286	286
C3_COLON	50_60	UKBB	CD2_INSITU_EXALLC	5.84810021125672	4.67107494479558	-13.4767777230315	-13.5010462880355	-13.3956846227333	-13.3597719376715	0.918782776498044	1.15854045080813	10364.4433209872	12543.0818130641	13357.7159721803	18696.1016511698	1.95223498863738e-10	5.53367345849816e-05	0.998962519306491	0.999141178024001	0.999199847625701	0.999429851470823	797	43957	652	565	428	303	205	96	3	1	0	0	0	0	44092	44179	44316	44441	44539	44648	7	9	10	10	10	10
C3_COLON	50_60	UKBB	CD2_LEIOMYOMA_ENDOMETRIOSIS	-12.1677730938071	-12.1679652793563	-12.1675347430406	2.6254836632842	-12.1673063075777	-12.1672574544449	2431.74096494728	1738.17389494117	1707.62340342845	1.0091191684736	1403.61630257237	2000.84141221612	0.996007618443477	0.994414510329079	0.99431478513077	0.00927473285840511	0.993083591114422	0.995148037731443	162	29959	94	97	99	99	89	43	1	1	1	1	0	0	29749	29746	29744	29744	29754	29800	277	277	277	277	278	278
C3_COLON	50_60	UKBB	CD2_LEIOMYOMA_ENDOMETRIOSIS_EXALLC	-1.41454104085741e-09	-1.41454104085741e-09	-1.41454204005813e-09	26.5312500164279	-1.41454104085741e-09	-1.41454104085741e-09	1018039.75308406	965826.764072943	816372.16263874	23852.30098026	599272.517248814	881728.947698698	1	1	1	0.999112501958647	0.999999999999998	1	162	23905	94	97	99	99	89	43	1	1	1	1	0	0	23972	23969	23967	23967	23977	24023	0	0	0	0	1	1
C3_COLON	50_60	UKBB	CD2_PRIMARY_LYMPHOID_HEMATOPOIETIC	-13.0188489000723	-13.0262711367941	-13.0191101658836	-13.0336450947946	-13.0002842733156	-13.0443039053592	1683.1009974882	1329.43312463834	1690.73821115783	2152.88818976575	2496.38582974627	3802.22044955497	0.993828394748286	0.992182160858263	0.993856148589923	0.9951696141411	0.995844921445877	0.997262697306921	360	55246	317	252	163	103	54	20	0	0	0	0	0	0	54717	54782	54871	54931	54980	55014	572	572	572	572	572	572
C3_COLON	50_60	UKBB	CHOLELITH_BROAD	2.02673750704677	0.550124141627978	-13.5438571201783	-13.5381943270261	-13.5283138667616	-13.5194940420073	0.456378112174328	0.711871749127352	926.065149683219	1070.66479341656	1087.10234340651	1720.44211063313	8.95761687717341e-06	0.439649356079589	0.988331221335039	0.989911288332738	0.99007107818201	0.993730167098786	1881	52440	1489	1313	1002	765	526	236	7	2	0	0	0	0	52297	52473	52784	53021	53260	53550	528	533	535	535	535	535
C3_COLON	50_60	UKBB	CHRONNAS	-11.9895929767145	-11.9743277693942	-11.9811988224759	-11.9906675288525	-11.9832328645019	-11.9769673902589	1878.22891853552	1371.54387160216	1647.88061350936	1704.14933792463	1600.8536078503	2813.92700718867	0.994906773043697	0.993034120104221	0.994198894471955	0.9943860028335	0.994027469373852	0.996603960057335	161	52278	112	104	84	74	58	21	0	0	0	0	0	0	51824	51832	51852	51862	51878	51915	503	503	503	503	503	503
C3_COLON	50_60	UKBB	CIRRHOSIS_BROAD	2.19527469661452	2.48497700457013	-11.2268116714469	2.77244752378211	-11.2372416740323	-11.2468956220839	1.00354096101215	0.711369142844875	841.442208739545	1.00366309727584	1344.25171434833	1839.82201411372	0.0287039473234616	0.000477212847439378	0.98935466530968	0.0057390642943655	0.993330179818584	0.995122534454334	270	55377	237	164	98	63	36	16	4	3	1	1	0	0	54833	54906	54972	55007	55034	55054	573	574	576	576	577	577
C3_COLON	50_60	UKBB	COLITNONINFNAS	0.679220756350709	-14.003172094205	-14.0050154818708	-14.007239877696	0.356052495506526	0.95071826255243	1.00420553753274	1162.38056794304	1291.28463271394	1437.07466404756	1.0027616532644	1.00249372130918	0.498801804537035	0.99038813545521	0.991346472906787	0.992223101725465	0.72253571988142	0.342949608024966	1423	52948	1080	947	774	608	486	283	2	1	1	2	2	1	52754	52887	53060	53226	53348	53551	535	536	536	535	535	536
C3_COLON	50_60	UKBB	CONGEN_HEART_ARTER	-12.0571693009123	-12.0583652297321	-12.0580062808304	-12.0486869587679	-12.030700478041	-12.011189233938	1669.55845044805	1321.1159294843	1602.43422460185	1762.12880108095	1953.66393372616	3303.70203885178	0.994237910264209	0.99271748251399	0.993996130321561	0.994544447381937	0.995086642419196	0.997099156878794	147	55519	119	97	71	53	33	15	0	0	0	0	0	0	54968	54990	55016	55034	55054	55072	579	579	579	579	579	579
C3_COLON	50_60	UKBB	COPD_ASTHMA_INFECTIONS	-0.713727075100373	0.27875810190542	-0.0615309296827546	-0.99587931371182	-1.06635216669196	-0.154048107145115	1.00485390398991	0.455672190227069	0.583915510796558	1.00374834353147	1.00314341222343	1.003097470137	0.477530862626574	0.540702246583814	0.916077121136954	0.321119307981145	0.287777105382194	0.877946883665203	5585	41891	4152	3675	3089	2632	2034	974	8	8	4	3	2	1	42877	43354	43940	44397	44995	46055	439	439	443	444	445	446
C3_COLON	50_60	UKBB	COPD_ASTHMA_PNEUMONIA_SEPSIS	-13.5250874173113	0.341274518758892	1.38212603476996	-13.5159466979598	-13.5248721523659	-13.5341414065002	1241.29961174842	1.00413100005885	0.712712580056781	1481.07603133437	1609.64397043057	2806.21262091228	0.991306494574745	0.733954042921919	0.0524712175135309	0.992718796817113	0.993295933822179	0.99615188082053	1277	40529	1108	798	533	359	217	93	3	3	2	0	0	0	40281	40591	40856	41030	41172	41296	414	414	415	417	417	417
C3_COLON	50_60	UKBB	COPD_COMORB	0.849864480671911	0.35999097089218	0.258611078482934	0.218903105405046	0.424677905717578	-0.484670320732442	0.348935807854606	0.330799434850059	0.390253573449229	0.457405870108115	0.418099416626955	1.00395468496574	0.0148675353844088	0.276486777091891	0.5075390664176	0.63224086526687	0.309755944022975	0.629265336990262	11491	36375	9111	8032	6333	4709	3291	1448	32	26	18	11	7	1	38391	39470	41169	42793	44211	46054	332	338	346	353	357	363
C3_COLON	50_60	UKBB	COPD_CVDMETABOCOMORB	0.431126085496696	0.888062698727413	0.238773723672348	0.643547579047952	1.30370097121186	-13.1188781887204	0.587720177190931	0.368405722665556	0.586478515025616	0.586435469613833	0.457511227122107	1021.38358393846	0.463218946825466	0.0159282171371374	0.683911601596079	0.272471569557341	0.00437811676087771	0.989752074806489	5275	33762	4533	3740	2706	1813	1118	425	19	17	10	7	5	0	34206	34999	36033	36926	37621	38314	279	281	288	291	293	298
C3_COLON	50_60	UKBB	COPD_EARLY	0.969810778265272	0.479857961030014	0.86716677093689	1.41380466810229	-12.0658707164733	-12.0566073162656	1.0031062171304	1.00265892963992	1.00269927060447	1.00278581977221	917.706266610455	1775.05423919163	0.333640192593112	0.632233581265251	0.387130810169389	0.158576003691289	0.989509830164518	0.994580612437674	812	53782	711	562	389	240	144	57	4	3	2	1	0	0	53328	53477	53650	53799	53895	53982	551	552	553	554	555	555
C3_COLON	50_60	UKBB	COPD_EARLYANDLATER	0.978247263079638	0.488805255114159	0.87623984327257	1.42258433570857	-12.0667571237575	-12.0575236529305	1.00310987297181	1.00266152134761	1.00270184614657	1.00278968282839	922.315699759673	1783.88140014429	0.329453885952861	0.625898557115516	0.38218428429679	0.156007843367665	0.989561486859837	0.994607018880329	812	54459	711	562	389	240	144	57	4	3	2	1	0	0	54001	54150	54323	54472	54568	54655	555	556	557	558	559	559
C3_COLON	50_60	UKBB	COPD_EARLY_EXMORE	1.09993200380769	0.595035537142403	0.987208315107476	1.55621728666154	-12.5043744320893	-12.4980018527194	1.00625285306419	1.00537152658526	1.0054427617992	1.00557608996969	1220.48486448538	2351.12699837138	0.274351200442503	0.553946775461496	0.326166724284051	0.121721571089702	0.9918254842408	0.995758665625889	812	28841	711	562	389	240	144	57	4	3	2	1	0	0	28687	28836	29009	29158	29254	29341	251	252	253	254	255	255
C3_COLON	50_60	UKBB	COPD_EXCL	0.193443286212173	-0.117823592858573	0.311828252652163	-1.10158387378166	-0.430773783373356	-0.23914131535924	0.587190041796352	0.509184262756866	0.457577681989509	1.00451787659117	0.712639430749408	1.00377888644221	0.741823911671954	0.817006575587135	0.495570286678767	0.272803413755275	0.54552689361136	0.811694156102045	6371	32834	4852	4273	3483	2836	2128	1026	10	9	7	4	3	1	34004	34583	35373	36020	36728	37830	339	340	342	345	346	348
C3_COLON	50_60	UKBB	COPD_HOSPITAL	0.978247263079638	0.488805255114159	0.87623984327257	1.42258433570857	-12.0667571237575	-12.0575236529305	1.00310987297181	1.00266152134761	1.00270184614657	1.00278968282839	922.315699759673	1783.88140014429	0.329453885952861	0.625898557115516	0.38218428429679	0.156007843367665	0.989561486859837	0.994607018880329	812	54459	711	562	389	240	144	57	4	3	2	1	0	0	54001	54150	54323	54472	54568	54655	555	556	557	558	559	559
C3_COLON	50_60	UKBB	COPD_HOSPITAL_ASTHMA_INF	-11.5460092894664	2.01772531288506	-11.5385822319982	-11.5625751065163	-11.5386329454145	-11.4997741133086	1106.24681244198	1.00282296992477	1073.73808078483	1381.94898702916	1357.74618383844	2506.49262068814	0.991672549746985	0.0442151546633442	0.991425954252616	0.993324288660709	0.993219361341919	0.996339322943988	194	53504	175	124	84	54	36	13	1	1	0	0	0	0	52977	53028	53068	53098	53116	53139	545	545	546	546	546	546
C3_COLON	50_60	UKBB	COPD_HOSPITAL_ASTHMA_PNEUM_SEPSIS	-11.2023010040277	2.45967513490641	-11.1779413707084	-11.1868186723072	-11.1625778857255	-11.2256292832453	1129.99647026582	1.00311758919904	1133.75874972363	1433.87768136739	1563.23537319837	3714.63066806891	0.992090243776171	0.0142052537703087	0.992133633052776	0.993775131958051	0.994302602782717	0.997588793218538	137	53557	129	85	56	36	19	5	1	1	0	0	0	0	53017	53061	53090	53110	53127	53141	547	547	548	548	548	548
C3_COLON	50_60	UKBB	COPD_HOSPITAL_MAIN	0.978247263079638	0.488805255114159	0.87623984327257	1.42258433570857	-12.0667571237575	-12.0575236529305	1.00310987297181	1.00266152134761	1.00270184614657	1.00278968282839	922.315699759673	1783.88140014429	0.329453885952861	0.625898557115516	0.38218428429679	0.156007843367665	0.989561486859837	0.994607018880329	812	54459	711	562	389	240	144	57	4	3	2	1	0	0	54001	54150	54323	54472	54568	54655	555	556	557	558	559	559
C3_COLON	50_60	UKBB	COPD_MODE	1.17664999020582	0.663478172764855	1.06343511708668	1.62402673037691	-12.4938344712841	-12.491964423003	1.00685525070889	1.00586488880421	1.00589369970645	1.00609267789678	1259.62408823899	2396.53155006173	0.242549237596322	0.509504369223372	0.290418370308544	0.106485791353396	0.992086151517835	0.995841031004993	812	28177	711	562	389	240	144	57	4	3	2	1	0	0	28041	28190	28363	28512	28608	28695	233	234	235	236	237	237
C3_COLON	50_60	UKBB	COPD_MULTIMORB	-12.0121769293164	-11.9981511933401	-12.0008676205392	-12.0169201780518	-12.0536929224277	-12.0663379531314	1230.14025266637	1010.2368737967	1269.68768925783	1629.26078197501	1975.59352864398	3213.18469823806	0.992208873598581	0.990524089156598	0.992458645931579	0.994115105296979	0.995131895466028	0.997003744560442	229	53578	207	159	101	60	32	11	0	0	0	0	0	0	53057	53105	53163	53204	53232	53253	543	543	543	543	543	543
C3_COLON	50_60	UKBB	COX_ARTHROSIS	0.778401582199949	0.268150149118253	-12.9983672827645	-13.0084977855124	-13.0068598955669	-13.0561074857091	1.00412641449578	1.00343349364881	933.79306074244	1200.17417480907	1342.28639387039	2742.67318254951	0.438219849151838	0.789290071489395	0.988893833027484	0.99135202495055	0.992268557340867	0.996201797826609	1071	45695	959	791	539	331	186	57	2	1	0	0	0	0	45381	45549	45801	46009	46154	46283	424	425	426	426	426	426
C3_COLON	50_60	UKBB	C_PSOR_ARTHR_COMORB	1.46368368891648	0.140884174679124	-0.885674425380786	0.629316448422729	-14.5584833883858	-14.5646879175786	0.351079307714286	0.510382211920673	1.00523106808808	0.58621871620663	1272.42728224665	2336.44859818125	3.05808826109616e-05	0.782519948831695	0.378282362730477	0.283038686879453	0.9908711988075	0.995026270053998	4600	29868	4052	3368	2342	1532	903	297	16	7	4	3	0	0	30124	30808	31834	32644	33273	33879	276	285	288	289	292	292
C3_COLON	50_60	UKBB	C_STROKE	-14.074251701462	-14.0747587465375	-14.0699286938182	-14.058703047674	-14.0455166229349	-14.0639931832056	2095.05354265994	1637.19390434006	2044.52231550492	2386.76087486334	2802.58883527327	4754.89073838868	0.994639972943503	0.993140767050121	0.994509186726754	0.995300259292554	0.996001320704217	0.997640024286648	672	48627	591	460	306	214	123	41	0	0	0	0	0	0	48224	48355	48509	48601	48692	48774	484	484	484	484	484	484
C3_COLON	50_60	UKBB	D3_ANAEMIA	4.13881333746327	1.35769409969637	-15.0555246461874	-15.0367446905866	1.44310085482374	-14.9701490175144	0.266922077344049	0.604495055140146	2408.3713145604	2713.30979817158	0.728107477838986	3937.9844002572	3.17444033499716e-54	0.0247041980159001	0.995012192531244	0.995578269377878	0.0474804959484478	0.996966869141319	2673	19770	2014	1731	1374	1096	806	373	31	3	1	2	2	0	20299	20582	20939	21217	21507	21940	99	127	129	128	128	130
C3_COLON	50_60	UKBB	D3_ANAEMIANAS	2.54220800740318	-14.1509586150871	-14.1451715599411	-14.1220537108935	-14.1141539881144	-14.0954481369799	0.417602757358368	1304.55925000137	1543.65102650614	1779.04980913807	1785.23949770882	2778.4060853564	1.14599574467066e-09	0.991345268539968	0.992688725717545	0.99366647845782	0.993691967797814	0.995952178386527	1384	53812	1105	913	678	512	357	151	6	0	0	0	0	0	53548	53740	53975	54141	54296	54502	537	543	543	543	543	543
C3_COLON	50_60	UKBB	D3_ANAEMIA_B12_DEF	-11.9854658613548	-11.9890921500722	-11.9739548216042	-11.9515211315808	-11.953126131114	-11.9604636760559	1690.51600466051	1249.91052775884	1414.86614295617	1532.49103303509	1686.03501812885	2764.97569050947	0.9943431839605	0.992346840331555	0.993247615904099	0.993777557375	0.994343453842903	0.996548599114697	175	52040	133	119	95	80	51	23	0	0	0	0	0	0	51610	51624	51648	51663	51692	51720	472	472	472	472	472	472
C3_COLON	50_60	UKBB	D3_ANAEMIA_IRONDEF	3.973077800833	0.849981202130458	0.397832090393275	-13.7583694440301	-13.7115220694555	-13.6945696520306	0.218878033959304	0.712041297489304	1.00367288799613	1324.40772090049	1259.09887706944	1861.34441466876	1.23771296637776e-73	0.232585720369362	0.691827487898383	0.991711470005724	0.991311249868984	0.994129733847872	1502	53468	1088	979	817	669	498	230	27	2	1	0	0	0	53331	53440	53602	53750	53921	54189	524	549	550	551	551	551
C3_COLON	50_60	UKBB	D3_ANAEMIA_IRONDEF_NAS	3.973077800833	0.849981202130458	0.397832090393275	-13.7583694440301	-13.7115220694555	-13.6945696520306	0.218878033959304	0.712041297489304	1.00367288799613	1324.40772090049	1259.09887706944	1861.34441466876	1.23771296637776e-73	0.232585720369362	0.691827487898383	0.991711470005724	0.991311249868984	0.994129733847872	1502	53468	1088	979	817	669	498	230	27	2	1	0	0	0	53331	53440	53602	53750	53921	54189	524	549	550	551	551	551
C3_COLON	50_60	UKBB	D3_APLASTICANDOTHANAEMIA	2.42644118193708	0.0893800369071403	-13.1409246425256	-13.1192245191376	1.4025238529474	-13.0924451767436	0.417357128360837	1.00307083485564	877.135109360869	1010.50403903556	0.711296164173626	1467.9172727353	6.10613580373804e-09	0.928997346516477	0.988046825894014	0.989641473724233	0.0486340356526802	0.992883712477575	1536	53905	1200	988	742	564	410	194	7	1	1	2	2	0	53688	53900	54146	54324	54478	54694	546	552	552	551	551	553
C3_COLON	50_60	UKBB	D3_BLOODOTHER	-12.5001791603013	1.61995357989482	1.34453219377605	-12.4869465610903	-12.4737312489379	-12.5056592243683	1026.1196609428	0.711183519488483	1.00301461924403	1170.26621375276	1250.34619351744	2016.56717185831	0.990280418882819	0.0227368402877092	0.180085728267918	0.991486592790785	0.992040258494429	0.995051983092297	670	54949	567	416	280	205	130	60	3	3	1	0	0	0	54486	54637	54773	54848	54923	54993	563	563	565	566	566	566
C3_COLON	50_60	UKBB	D3_BLOOD_IMMUN	3.31509717254216	1.00197397648676	-0.316017236686538	-13.1514607100853	0.588210728319295	-13.1432778120807	0.206590989384177	0.455124850961394	1.00376106679212	693.348361132137	0.71178765992498	1034.24260207624	6.03156967135213e-58	0.0276980649048248	0.752888357135848	0.984866599754049	0.408585663546005	0.989860661157557	3373	51216	2581	2183	1703	1358	988	457	35	6	2	2	2	0	51490	51888	52368	52713	53083	53614	483	512	516	516	516	518
C3_COLON	50_60	UKBB	D3_COAGDEF_PURPUR_HAEMORRHAGIC	1.97239652809561	2.17982657155539	1.93728768386218	-11.5660483092463	-11.5599541629313	-11.5305210983113	1.00337185494544	0.710979367250779	1.00312914406825	1029.82485789465	1047.76557110403	1595.74856760288	0.0493253877651763	0.00216980228366957	0.0534528181207198	0.991039080770366	0.991197151267201	0.994234715360928	375	55182	317	226	152	106	73	37	4	3	1	0	0	0	54661	54752	54826	54872	54905	54941	575	576	578	579	579	579
C3_COLON	50_60	UKBB	D3_COAGOTHER	-11.1584515248105	2.5183529544462	-11.1346430653959	-11.1062565635752	-11.1433120579297	-11.1246915880716	1252.39366634829	1.00290666340889	1154.42431938791	1299.80386130666	1325.19492777543	2209.91271123916	0.992891182188234	0.0120371225942248	0.992304370328845	0.993182507702745	0.993290819574166	0.995983469334362	128	54821	102	80	62	46	32	14	1	1	0	0	0	0	54284	54306	54324	54340	54354	54372	562	562	563	563	563	563
C3_COLON	50_60	UKBB	D3_HAEMOLYTICANAEMIA	-11.978893139538	-11.9734917917419	-11.9760456306458	-11.9696711660489	-11.9742297525505	-11.9960918552869	1821.53309286029	1495.12737419129	1474.86729700626	1729.74214255658	1471.06220266729	2648.58391201621	0.994752933647983	0.993610335621456	0.99352118192573	0.994478749539487	0.993505408862621	0.99638619576563	141	55465	106	94	75	65	52	23	0	0	0	0	0	0	54922	54934	54953	54963	54976	55005	578	578	578	578	578	578
C3_COLON	50_60	UKBB	D3_IMMUNEMECHANISM	-12.0081872924239	-11.9969235988815	-11.9944788590852	-12.0035713817775	-12.0247513379736	-12.0671226973704	1702.80224615392	1278.01364275314	1423.53444645607	1527.67524130766	1577.17376097444	2804.26821012301	0.994373352599881	0.992510236810437	0.993277228884543	0.993730758035732	0.993916795519667	0.996566611872257	148	55388	117	101	87	70	46	18	0	0	0	0	0	0	54841	54857	54871	54888	54912	54940	578	578	578	578	578	578
C3_COLON	50_60	UKBB	D3_NUTRIANAEMIA	3.85380833603857	0.738905644846145	0.294016235773474	-13.8736317504675	-13.8159108094526	-13.7949665878553	0.218714862345791	0.711957105602221	1.00361088093354	1325.11561825687	1272.77047330673	1902.37201049681	1.72272969093844e-69	0.299339264902679	0.769553950899566	0.991646499223234	0.991339141126689	0.994214226063847	1657	53542	1217	1084	898	738	535	244	27	2	1	0	0	0	53428	53561	53747	53907	54110	54401	527	552	553	554	554	554
C3_COLON	50_60	UKBB	D3_OTHERANAEMIA	2.50173909934919	-14.1483166279276	-14.1417782730337	-14.1194063213939	0.744771973985814	-14.0926566397119	0.417599075223078	1279.22012451528	1494.57990187078	1711.30635425182	1.00298290633906	2478.91466035287	2.08852635893944e-09	0.991175488068218	0.992450495175731	0.993417000720162	0.457749932598294	0.995464042080388	1463	53827	1139	950	717	552	403	189	6	0	1	1	1	0	53607	53796	54029	54194	54343	54557	538	544	543	543	543	544
C3_COLON	50_60	UKBB	D3_OTHERBLOOD	-11.2251696983976	2.45782536495995	-11.2242190736197	-11.2078090385068	-11.1833661687406	-11.1526312823005	1269.87908666901	1.00358271636326	1116.41984710213	1273.28300220656	1329.16555502189	2428.75203496587	0.992947145085392	0.0143233122145169	0.991978393915415	0.99297687764652	0.993286818266797	0.996336192039142	117	54255	97	87	67	51	31	15	1	1	0	0	0	0	53754	53764	53784	53800	53820	53836	520	520	521	521	521	521
C3_COLON	50_60	UKBB	D3_PURPURA_AND3_OTHER_HAEMORRHAGIC	-11.1907027752628	1.90792711939153	2.33319950988199	-11.1726498307405	-11.1504334563361	-11.1029198849666	858.959453474219	1.00275737646322	1.00288347305214	1086.67745160751	1099.39115734325	1667.32532540455	0.989605287712273	0.0570822201851275	0.0199923648288621	0.991796712321623	0.991907697171761	0.994686830009189	259	55098	226	152	95	62	43	23	2	2	1	0	0	0	54555	54629	54686	54719	54738	54758	574	574	575	576	576	576
C3_COLON	50_60	UKBB	D3_THROMBOCYTOPENIANAS	-11.1853433895277	2.20796175172891	2.62891686789689	-11.1594750665881	-11.1285285562867	-11.0854226322603	967.84720020225	1.00285490384907	1.0028660234488	1317.46655513161	1483.20850663524	2304.77606121343	0.990779108381916	0.0276881906243178	0.00875684563949669	0.993241675581508	0.994013520169011	0.996162380539015	202	55038	181	116	72	41	23	13	2	2	1	0	0	0	54483	54548	54592	54623	54641	54651	574	574	575	576	576	576
C3_COLON	50_60	UKBB	DIABETES_FG	1.30296450878806	0.343490817539536	1.07590295374044	0.375012142995168	0.903813453924609	-12.1081020512625	0.416874491796298	0.506119985191368	0.415645315021833	0.711475467053813	0.582107280423783	614.165094855295	0.00177469363812123	0.497344014556881	0.00963915425984841	0.598130564624185	0.120504890801784	0.984270936286383	4058	51555	3396	2892	2098	1449	922	387	20	15	11	5	3	0	51688	52192	52986	53635	54162	54697	509	514	518	524	526	529
C3_COLON	50_60	UKBB	DM1_RETINOPATHY	-14.01840482366	-14.0207224242367	-14.0118416859152	-14.0143402861886	-14.0289143936422	-14.040647928925	2917.05272055553	2293.45116979164	2724.20136511952	3237.26620910538	3537.90254844021	5236.20033613934	0.996165641558363	0.995122264463583	0.995896124640888	0.996545915567047	0.996836140986797	0.997860509136034	148	7939	122	100	72	54	34	13	0	0	0	0	0	0	7795	7817	7845	7863	7883	7904	170	170	170	170	170	170
C3_COLON	50_60	UKBB	DM2_RETINOPATHY	-15.0420802335717	-15.0357591740136	-15.0377090586031	-15.029708236047	-15.0515740625586	-15.0577357526167	3585.32910806403	2883.07365764733	3828.03466949264	4697.37320061007	5690.25604175847	9309.34454686342	0.996652522541163	0.995838904187718	0.996865669706605	0.997447094113743	0.997889479055499	0.998709433346418	261	7994	234	180	106	73	36	12	0	0	0	0	0	0	7851	7905	7979	8012	8049	8073	170	170	170	170	170	170
C3_COLON	50_60	UKBB	DM_COMORB	-0.307880031316931	1.01751468410422	0.293769359786119	0.0183398336669036	-13.0883245051273	-13.0944135948651	1.00358011030538	0.415781986651452	0.711452033919649	1.00303204954797	779.541498621403	1399.02633106891	0.759009523919396	0.0143958428348329	0.679668743312393	0.985411976790201	0.986604329020137	0.992532179226313	2945	51579	2586	2077	1442	944	564	189	8	8	3	1	0	0	51412	51921	52556	53054	53434	53809	518	518	523	525	526	526
C3_COLON	50_60	UKBB	DM_COMORB_EXMORE	-0.115288590446296	1.19878096715255	0.471892200861207	0.197842740840149	-13.1314415403752	-13.1352160463343	1.00464018535603	0.418140310409598	0.712828785202814	1.00399291709288	868.95173630689	1554.8022934756	0.908638445536346	0.00414468515893994	0.507971630713942	0.843783783299601	0.987942971674004	0.993259425031151	2945	46262	2586	2077	1442	944	564	189	8	8	3	1	0	0	46220	46729	47364	47862	48242	48617	393	393	398	400	401	401
C3_COLON	50_60	UKBB	DM_COMPLICATIONS	-14.0532297260423	0.584707591710702	1.06657204929089	-14.0433911479999	-14.0442980350093	-14.0386691182206	1856.29217070381	1.00913349457618	1.00972202874099	2324.73152577313	2531.03120958537	4524.8331027777	0.993959599627124	0.562308845687007	0.290829968118635	0.995180115765841	0.995572685542626	0.997524501099003	364	8336	315	255	162	108	66	24	1	2	1	0	0	0	8209	8269	8362	8416	8458	8500	175	174	175	176	176	176
C3_COLON	50_60	UKBB	DM_HYPOGLYC	-12.2228591211514	-12.2362825684603	2.74999179733511	-12.2222243032976	-12.1842165311994	-12.2500277387299	1784.59573321856	1467.46922327795	1.00367458339829	2312.13393287138	2693.27301444368	4980.10037477665	0.994535258516647	0.993347030619993	0.00614534452584795	0.995782303734516	0.996390427170508	0.99803736924759	152	47739	135	95	63	39	19	8	1	1	1	0	0	0	47275	47315	47347	47371	47391	47402	480	480	480	481	481	481
C3_COLON	50_60	UKBB	DM_IBD	0.813021759049595	0.985374691099268	1.02330383801589	0.31975654639506	1.5151900167597	-12.4957208793291	0.71919777665937	0.514839050567118	0.590141313589706	1.00758572898645	0.588650214795018	1017.96452864598	0.258283942988201	0.0556269195023899	0.0829184438850499	0.750978632857521	0.0100528119216932	0.990206051285379	2376	23163	2015	1692	1234	833	532	212	12	11	7	4	3	0	23307	23630	24088	24489	24790	25110	205	206	210	213	214	217
C3_COLON	50_60	UKBB	DM_NEPHROPATHY	-11.2319145305331	2.65231944271753	3.05879514393871	-11.2155150077058	-11.2279333029397	-11.2304618777091	1269.11544322223	1.00301584820552	1.0028483710099	1720.22170551954	1838.08611464082	3498.88986570537	0.992938661134711	0.00818493045762804	0.00228759616976373	0.994797982818441	0.995126159297929	0.997439017202306	102	55505	91	71	40	25	16	6	1	2	1	0	0	0	54937	54957	54988	55003	55012	55022	578	577	578	579	579	579
C3_COLON	50_60	UKBB	DM_NEPHROPATHY_EXMORE	-13.2058469523901	1.89252794545925	2.32570724761556	-13.2028680108602	-13.1958425204629	-13.194535318143	2127.04843557924	1.01010233855948	1.00919544503873	3054.43977161049	3344.47792445608	6649.50108717925	0.995046340493011	0.060985550202568	0.0211936842764344	0.996551141116644	0.996851905758063	0.998416767067086	102	7917	91	71	40	25	16	6	1	2	1	0	0	0	7757	7777	7808	7823	7832	7842	170	169	170	171	171	171
C3_COLON	50_60	UKBB	DM_OTHER_WIDE	1.77366631614057	0.299853347248928	1.04931966981486	0.361699892740062	0.48509823535238	-11.5099491089427	0.455768068233581	0.711652900707683	0.5828870717709	1.0033031129757	1.00302862060849	648.28812411929	9.95859573151943e-05	0.67350116834446	0.0718273407308918	0.718466459801868	0.628646000543404	0.98583480415891	2216	49920	1845	1562	1117	779	485	215	12	7	5	2	1	0	49795	50078	50523	50861	51155	51425	484	489	491	494	495	496
C3_COLON	50_60	UKBB	DUODENAL_ULCER_UNSPE_ACUTE_CHRONIC_WO_HAEMORRHAGE_PERFORATION	2.49718321073451	-12.2434167550189	-12.2302333009483	-12.2204664722975	-12.2236513880814	-12.2140926958195	1.00382440844407	1139.64996928745	1334.94574590403	1652.75893228507	1814.63026667443	3050.41063948677	0.0128583219409291	0.991428381033521	0.992690206439413	0.994100511278875	0.994625357495826	0.996805213757377	191	55371	162	146	110	72	42	16	1	0	0	0	0	0	54827	54843	54879	54917	54947	54973	572	573	573	573	573	573
C3_COLON	50_60	UKBB	E4_ACIDOSIS	-11.2099891207243	2.71215800625128	3.23827914615689	-11.1392973861955	-11.1049230100727	-11.0696975183481	1273.31254363919	1.0049480084243	1.00480812552955	1927.35297186708	2644.18046119133	4633.87786918304	0.992975674549278	0.00695890849705705	0.00126951424431113	0.995388585250611	0.996649086285138	0.99809396522924	179	45650	166	92	54	29	10	3	2	2	1	0	0	0	45289	45363	45401	45426	45445	45452	372	372	373	374	374	374
C3_COLON	50_60	UKBB	E4_CA_MET	-12.1822388109067	-12.1744829885348	3.2891772863588	-12.1802382905001	-12.153177598957	-12.1772968218484	1880.26865900205	1638.82380602098	1.00420345220508	2915.89310503796	3131.96871207514	4330.01655034223	0.994830551360958	0.994072735195079	0.00105509002822296	0.996667094620335	0.996903925508894	0.997756113814791	187	45678	169	90	53	29	21	10	1	1	1	0	0	0	45320	45399	45436	45460	45468	45479	375	375	375	376	376	376
C3_COLON	50_60	UKBB	E4_DIABETES	0.666657897778595	0.824461906146302	0.865827888912451	0.164944785484001	1.37903301043392	-12.1120057620996	0.711989402768483	0.505993780296415	0.582520668298111	1.00305024521152	0.581984391567244	782.634739668579	0.349102684684916	0.103230191510103	0.137187342220065	0.869382262924911	0.0178104175383598	0.987652481853182	2436	53112	2062	1734	1262	856	547	217	12	11	7	4	3	0	52937	53265	53737	54143	54452	54782	537	538	542	545	546	549
C3_COLON	50_60	UKBB	E4_DM1	-12.1968889827205	-12.2004366026476	-12.2020482394908	2.3798286426679	-12.2038790316477	-12.2374777506254	1442.7926799794	1080.9691791842	1271.77778426146	1.00319805544066	1597.43111564151	2527.00400486706	0.99325502989204	0.990994809550046	0.99234482890596	0.0176805023469054	0.993904468338258	0.996136113604163	238	50789	196	174	128	92	56	24	1	1	1	1	0	0	50328	50350	50396	50432	50468	50500	502	502	502	502	503	503
C3_COLON	50_60	UKBB	E4_DM1NOCOMP	-12.1984251884443	-12.2008891418721	-12.1979685063871	2.42006888006193	-12.1915010618299	-12.2146396185887	1415.58933469086	1082.4196340199	1268.78937097335	1.00312538291224	1621.58439911685	2400.03295334394	0.993124549308478	0.991006542538814	0.992329364475496	0.015842285618401	0.994001349028067	0.99593929313274	243	50792	199	172	127	90	54	29	1	1	1	1	0	0	50333	50360	50405	50442	50478	50503	502	502	502	502	503	503
C3_COLON	50_60	UKBB	E4_DM1_STRICT	-12.0169648451103	-12.0358323909094	-12.0381980410724	-12.0466298041324	-12.0532354802827	-12.0504912792683	1948.93276257853	1494.33879421929	1610.47406717815	1972.564647446	1843.7495510333	2707.16224783588	0.995080338251053	0.993573678840312	0.994035915817362	0.995127277478458	0.994783986799264	0.996448358720521	116	50830	86	81	66	47	34	21	0	0	0	0	0	0	50358	50363	50378	50397	50410	50423	502	502	502	502	502	502
C3_COLON	50_60	UKBB	E4_DM2	0.678718090973385	0.843312255638879	1.17250140920516	0.190456567767441	1.41374261856049	-11.5229373639482	0.71195308519963	0.50597402810324	0.505892450074668	1.00299222371176	0.581912827197279	590.836023402566	0.340428689771202	0.0955719721326462	0.0204662247129876	0.849396598805406	0.0151207110769017	0.984440029630162	2359	53043	2006	1677	1218	819	526	207	13	12	8	4	3	0	52845	53174	53633	54032	54325	54644	538	539	543	547	548	551
C3_COLON	50_60	UKBB	E4_DM2NOCOMP	1.07224426003832	0.856600241968564	1.18876978880104	0.241328497810712	1.04829743039858	-12.0999360649562	0.583302684095136	0.50589890912106	0.505828168777143	1.00293856250776	0.710773480031153	841.249902543071	0.0660285797370227	0.0904128125838812	0.0187660744026693	0.809848549652897	0.140247895228051	0.988524195635731	2301	53152	1985	1637	1172	777	488	187	13	11	7	3	2	0	52913	53261	53726	54121	54410	54711	542	544	548	552	553	555
C3_COLON	50_60	UKBB	E4_DM2OPTH	-14.0419150844631	-14.0333318647463	-14.0375145790167	-14.030466609612	-14.05273927672	-14.0235260135158	2600.5711974899	2111.63754439619	3079.6173855221	3641.38022779693	5345.95176831608	9329.87667899913	0.9956918030856	0.99469752920344	0.996363094512251	0.99692570830596	0.997902627767891	0.99880071826606	164	7825	153	113	61	37	15	5	0	0	0	0	0	0	7669	7709	7761	7785	7807	7817	167	167	167	167	167	167
C3_COLON	50_60	UKBB	E4_DM2_STRICT	0.703880914804895	0.89474775370359	0.940343413182679	0.291088837020171	1.09740497783987	-12.0690082312724	0.711971489239827	0.505869867948844	0.582373160219366	1.00293996482615	0.710747352058428	855.926913900216	0.322841080721595	0.0769387643872151	0.106381082779022	0.771636037550399	0.122584560762562	0.988749791503715	2224	53574	1929	1591	1134	745	466	174	11	10	6	3	2	0	53314	53652	54109	54498	54777	55069	544	545	549	552	553	555
C3_COLON	50_60	UKBB	E4_DMNAS	-13.0439098890122	-13.0399823756733	-13.0359102794671	-13.0464848058832	-13.0659399233543	-13.0692152685593	1940.70667526172	1476.42816117285	1783.92514764868	2214.05319959128	2316.07348860858	3867.74256434911	0.994637285434986	0.992953083923858	0.994169565357205	0.995298428890304	0.99549882311974	0.997303929858967	294	51006	250	210	150	100	66	24	0	0	0	0	0	0	50546	50586	50646	50696	50730	50772	504	504	504	504	504	504
C3_COLON	50_60	UKBB	E4_DMNASNOCOMP	-13.0430988438735	-13.0402493507065	-13.0339864053572	-13.045596273133	-13.0657964335457	-13.0646867893367	1977.22031175192	1494.19220113515	1828.16314333866	2307.04430880219	2409.00805546654	4001.24103738025	0.994736645353542	0.993036718073742	0.994311487760755	0.995488242535264	0.99567251503629	0.997394784952663	281	50987	242	203	144	92	60	22	0	0	0	0	0	0	50522	50561	50620	50672	50704	50742	504	504	504	504	504	504
C3_COLON	50_60	UKBB	E4_ENDOGLAND	-13.0133988054267	-13.0025765158819	-13.0053205351599	-13.0022005659604	-12.9829563175457	-12.9718319670887	1725.28316178951	1336.07243050052	1586.34120403268	1953.69413491985	1820.68189704225	2460.2227287091	0.993981804398457	0.992235158023851	0.993458766501659	0.994689967932438	0.994310476405805	0.99579307337698	393	55072	312	255	183	130	99	60	0	0	0	0	0	0	54584	54641	54713	54766	54797	54836	569	569	569	569	569	569
C3_COLON	50_60	UKBB	E4_ENDOMETPOSTOP	-12.1177113642397	2.36381356697981	-12.1118141977695	-12.107947776153	-12.0891649411247	-12.0611328647124	1689.51098644257	1.00471677615021	1534.05040924934	2037.80641262007	2192.01337340574	4017.46354353096	0.994277366650487	0.0186368455262367	0.993700513950786	0.995259271100833	0.995599612083236	0.997604613672718	195	45523	170	135	96	61	37	15	1	1	0	0	0	0	45179	45214	45253	45288	45312	45334	368	368	369	369	369	369
C3_COLON	50_60	UKBB	E4_ENDONUTRMET	1.19792309016801	0.43493882953361	-1.44795798339527	0.0268918886003045	0.133493687046526	0.081767904085932	0.315012953937992	0.344037327073078	1.00358805243263	0.583507384675861	0.582708345984255	1.00315746724503	0.000143084840011493	0.206151116057394	0.149082114249618	0.963241202864003	0.818797589075621	0.935035945263069	8883	45361	7435	6339	4702	3273	2124	822	25	15	6	6	4	1	46364	47460	49097	50526	51675	52977	420	430	439	439	441	444
C3_COLON	50_60	UKBB	E4_FLUIDELECTRO	-12.1859915912303	2.33268207772059	1.58918867486032	-12.159143064624	-12.1599795616578	-12.1498332385419	845.38233671233	0.507226562254642	1.00369812068986	1407.61979708029	1545.29454438378	2516.29483115183	0.988499076193167	4.2473625991182e-06	0.113345512903629	0.993107889008506	0.993721481863777	0.996147459920388	806	47103	737	470	264	131	73	30	5	5	1	0	0	0	46738	47005	47211	47344	47402	47445	429	429	433	434	434	434
C3_COLON	50_60	UKBB	E4_FLUIDOVER	-11.0289470102081	-11.0147050436636	-11.0271855501023	-10.9506361979652	-10.9611395240124	-10.9012952933889	1486.72538077756	1258.27287430964	2417.32133800513	3804.43052840028	4127.21066589366	8687.14821891649	0.994081122213013	0.993015544533901	0.996360272651281	0.99770337993476	0.997880962610868	0.998998753940263	105	45555	95	48	19	6	4	1	0	0	0	0	0	0	45199	45246	45275	45288	45290	45293	366	366	366	366	366	366
C3_COLON	50_60	UKBB	E4_GLUCOPANCREAS	-12.1989431894863	-12.2083865282854	2.92604906455453	-12.1871663676449	-12.1730937839626	-12.2070327645449	1377.72204061928	1102.02694374118	0.711329904142006	1574.86353242807	1792.68685869145	3505.07642638946	0.992935279425306	0.991161120024335	3.89720465508894e-05	0.993825588927654	0.994582071654663	0.997221235116664	239	55419	204	153	106	78	44	14	2	2	2	0	0	0	54880	54931	54978	55006	55040	55070	572	572	572	574	574	574
C3_COLON	50_60	UKBB	E4_HYPERCHOL	1.91428678630366	-0.0105431005175629	-0.340396385513915	0.0732608743639686	-13.6427826868043	-13.6623898454693	0.365216587843037	0.712256896199043	1.00362785662755	1.00363795891359	1047.28417387314	1902.84155256379	1.59266924668507e-07	0.988189837148047	0.734484726010599	0.941809841367928	0.989606395207053	0.994271243317462	2973	49497	2612	2214	1530	999	601	202	12	4	2	1	0	0	49425	49823	50507	51038	51436	51835	421	429	431	432	433	433
C3_COLON	50_60	UKBB	E4_HYPERKALAEMIA	-11.2115746782284	3.08228693540296	-11.2165133483296	-11.1774669201586	-11.2087093004837	-11.1627467096159	1325.29340070037	1.00410846742288	1960.04517200385	3016.46250500251	2513.98569207517	4874.12027837399	0.993250222453062	0.00214291623947071	0.995434067485487	0.997043454755143	0.996442610434986	0.998172680409762	120	45639	111	56	27	13	10	5	1	1	0	0	0	0	45269	45324	45353	45367	45370	45375	378	378	379	379	379	379
C3_COLON	50_60	UKBB	E4_HYPERLIPNAS	-13.582677750373	-13.6005734585555	-13.6201256407807	1.98066235542538	-13.6344414562626	-13.6569474534654	1981.58858480496	1543.49712381996	1959.31292152408	1.00402299645507	2872.18367772193	6095.86041877183	0.994530991906113	0.992969506072673	0.994453565674603	0.0485267783393305	0.996212404673245	0.9982124494892	509	46133	467	376	241	148	81	21	1	1	1	1	0	0	45799	45890	46025	46118	46185	46245	375	375	375	375	376	376
C3_COLON	50_60	UKBB	E4_HYPERPARA	-11.9805258090256	-11.9674141633935	-11.9886401016199	-11.975959529607	-11.9718439196568	-11.9012501224972	1945.37231495771	1399.38671227537	1930.27906958683	2457.42448468541	2422.70478046817	4164.29295574291	0.995086279332775	0.993176654800568	0.995044504447288	0.996111621966063	0.996057253599391	0.99771970634599	103	54805	89	81	46	27	23	10	0	0	0	0	0	0	54259	54267	54302	54321	54325	54338	560	560	560	560	560	560
C3_COLON	50_60	UKBB	E4_HYPOGLYC	-11.2040959577574	-11.2146276933034	2.71835696791842	-11.203090220143	-11.1752166566619	-11.2015466157009	1057.62708964455	866.403819559276	1.00293941430383	1365.83742929991	1562.27821757744	2611.8766791077	0.991547674916884	0.989672565803031	0.00672041341040174	0.993455537022431	0.994292657546764	0.996578125691984	149	55349	132	94	63	39	20	9	1	1	1	0	0	0	54793	54831	54862	54886	54905	54916	572	572	572	573	573	573
C3_COLON	50_60	UKBB	E4_HYPOKALAEMIA	-12.1500230593485	2.79031517579093	-12.1691914665477	-12.1282064113109	-12.1010058684334	-12.1052517296731	1421.15833185981	0.712944243237613	1656.67928949716	2287.97292875115	2881.0167978372	3814.73144482567	0.99317866454397	9.08580670860407e-05	0.994139165779268	0.995770551650427	0.996648691055819	0.99746808461107	291	45913	264	173	95	52	26	14	2	2	0	0	0	0	45555	45646	45724	45767	45793	45805	383	383	385	385	385	385
C3_COLON	50_60	UKBB	E4_HYPOOSMNAT	-11.5515652345689	2.05687918587593	-11.5448656006222	-11.5350184122244	-11.5474047167036	-11.5811019040675	1054.62884429867	1.00390828185629	1243.61697798754	1919.91896356188	2062.04838179069	4516.70709253266	0.991260782110636	0.0404746703016911	0.992593107140516	0.995206278023065	0.995531895436078	0.997954179429382	273	46007	259	161	86	39	21	6	1	1	0	0	0	0	45634	45732	45807	45854	45872	45887	386	386	387	387	387	387
C3_COLON	50_60	UKBB	E4_HYTHYNAS	0.330518861013954	-0.17900345797062	0.0838603844266506	-12.9303411587202	0.556075963341885	-12.9213951146981	1.00396512019512	1.00336160071873	1.00326324894464	802.986780481613	1.00278870592389	1525.05847598892	0.741994327240439	0.85840591559119	0.933384312504234	0.987152374134903	0.579216492591048	0.993239827535592	1800	53100	1530	1296	988	689	446	163	3	2	1	1	1	0	52815	53049	53357	53656	53899	54182	552	553	554	554	554	555
C3_COLON	50_60	UKBB	E4_HYTHY_AI_EXCL	-12.9766005330656	-12.9845124790308	-12.9785862226033	-12.9653208713373	-12.9555870446489	-12.9819418280668	2012.33142187455	1571.00988639717	1884.37372706427	2380.57688981499	2338.32578225877	3513.24071103734	0.994854844810073	0.993405500388779	0.994504629550053	0.995654507841357	0.995579311458396	0.997051705751444	263	55365	219	187	128	87	60	27	0	0	0	0	0	0	54833	54865	54924	54965	54992	55025	576	576	576	576	576	576
C3_COLON	50_60	UKBB	E4_HYTHY_AI_STRICT	0.415932312274017	-0.0843004872306211	0.177695186299051	-12.9408119863482	0.640887397141338	-12.9329217442129	1.00467349011367	1.0039316164363	1.00381997588787	844.116755444929	1.00326438415683	1592.15979456789	0.678875938414575	0.933080007326775	0.85949348264188	0.987768434185736	0.522951680883872	0.993518951335329	1713	47969	1453	1230	942	661	430	159	3	2	1	1	1	0	47753	47976	48264	48545	48776	49047	473	474	475	475	475	476
C3_COLON	50_60	UKBB	E4_IRON_MET	-12.045632762857	-12.073147205323	-12.0761572826447	-12.0930924423921	-12.0412144636035	-12.0597796966202	2168.89216815011	1673.18795849111	1913.80102271978	2828.58845846257	3184.29245059243	4410.25572175896	0.995568716997811	0.994242790168348	0.994965351468447	0.9965888065727	0.996982853690044	0.997818199070069	105	45402	92	76	49	32	17	11	0	0	0	0	0	0	45054	45070	45097	45114	45129	45135	361	361	361	361	361	361
C3_COLON	50_60	UKBB	E4_LIPOPROT	1.82716612009146	-0.100004832041996	-0.424282020999213	0.669646902369925	-13.6168846327391	-13.6384484419311	0.365109474921885	0.712202452409394	1.0036059809627	0.712143076383598	990.551246838546	1819.13384308595	5.60265224937545e-07	0.888331081207982	0.672472151035977	0.347050185612966	0.989032006301155	0.994018139157244	3248	49877	2859	2414	1659	1091	652	216	13	5	3	2	0	0	49829	50274	51029	51597	52036	52472	424	432	434	435	437	437
C3_COLON	50_60	UKBB	E4_METABO	-12.1428656174297	3.10939999364767	-12.1379074205811	-12.1407538505038	-12.1249805968149	-12.085832236016	1436.30362807211	0.585085129822367	1307.41674513481	1705.56543537692	1792.57139134569	3412.5374522286	0.99325456721158	1.06985648274039e-07	0.992592637467484	0.994320453471442	0.994603137651549	0.997174220379454	283	45631	245	190	135	83	53	19	3	3	0	0	0	0	45293	45348	45403	45455	45485	45519	373	373	376	376	376	376
C3_COLON	50_60	UKBB	E4_METABOLIA	1.41358800334032	0.891756229577548	-0.131914896258776	0.703638836686151	-13.5063069216998	-13.5152365357771	0.363475798515169	0.36211093575076	0.711362377498952	0.582512611755706	765.223482300756	1391.87736057969	0.000100623185006942	0.0137910505340121	0.852884094669817	0.227071298072906	0.985917951404589	0.992252601113462	4615	51758	4034	3274	2261	1478	899	319	21	13	5	3	0	0	51827	52587	53600	54383	54962	55542	491	499	507	509	512	512
C3_COLON	50_60	UKBB	E4_MG_MET	-11.0181991398007	-11.0286752443431	-10.9937307350519	-10.927982048165	-10.9187992145647	-10.8843624923518	1273.44209364486	1384.0479281306	1842.09131656338	2853.47487109923	2854.16932698412	22410.5336682113	0.993096551984728	0.993642187959907	0.995238197005314	0.996944340764472	0.996947651289035	0.999612482925486	105	45591	98	50	28	12	7	1	0	0	0	0	0	0	45221	45269	45291	45307	45312	45318	377	377	377	377	377	377
C3_COLON	50_60	UKBB	E4_MINERAL_MET	-12.5545986316983	-12.5618171330652	2.03385604772298	-12.5439856611735	-12.5070915344688	-12.5414639992616	1357.32518675623	1171.59707252008	1.00383130104521	1934.06292827774	1978.03133346208	3106.3777924197	0.992620060629853	0.991445277437612	0.0427552067679119	0.994825099962549	0.994955009775576	0.996778687597293	457	46077	408	265	161	99	64	29	1	1	1	0	0	0	45740	45883	45987	46049	46084	46119	385	385	385	386	386	386
C3_COLON	50_60	UKBB	E4_NONTOXIC_THYROID	-11.9470058198549	-11.9436514581184	-11.9274875030981	-11.9218210575846	-11.906933765554	-11.8948735317724	1405.62745335426	1000.90006401555	1263.91709996728	1498.14259174857	1537.24563925151	2701.79589431502	0.993218532619918	0.990479140441745	0.992470537128785	0.993650713478639	0.993819944333538	0.99648726045354	212	55413	179	155	104	77	49	19	0	0	0	0	0	0	54867	54891	54942	54969	54997	55027	579	579	579	579	579	579
C3_COLON	50_60	UKBB	E4_NUTRIDEF	1.11223357456355	0.894229116989487	0.364121088558932	-0.38798447439214	-13.0262828682007	0.894718244712414	0.455458480684345	0.386180449821876	0.58283436582685	1.00312983975305	585.805096657215	1.0027071093487	0.0146057944378351	0.0205815811307651	0.532140424000733	0.6989235759659	0.982259264087753	0.372230716156011	4274	52613	3493	3059	2298	1645	1079	376	16	11	4	1	1	1	52852	53286	54047	54700	55266	55969	526	531	538	541	541	541
C3_COLON	50_60	UKBB	E4_OBESITY	1.27001991279282	1.03919954540578	0.110446855710911	-0.242854769161183	-13.0755389894116	1.03053687117092	0.455373029682297	0.386083157036155	0.711537031653842	1.0030897197125	648.73913779531	1.00270356385325	0.00528766101969144	0.00711001711927144	0.87664557976533	0.808697465670066	0.983919477403226	0.304063554500421	3622	52899	2951	2603	1959	1396	916	324	15	10	3	1	1	1	53022	53370	54014	54577	55057	55649	533	538	545	547	547	547
C3_COLON	50_60	UKBB	E4_OBESITYNAS	1.21035157274847	1.07024648195122	0.380618819963956	0.141587360623096	0.387073009037078	-11.0204309233716	0.507199490509618	0.415657662134312	0.711403811147883	1.00309054268477	1.0026764321415	558.311179608542	0.0170169062803354	0.0100290297754597	0.592632574083743	0.887750554390226	0.699467193211874	0.984251684280746	2978	52912	2524	2182	1527	995	580	201	14	10	4	2	1	0	52819	53161	53816	54348	54763	55142	533	537	543	545	546	547
C3_COLON	50_60	UKBB	E4_OBESITY_HYPER	1.26917554942857	1.03811173563982	0.108705882906661	-0.244540586255001	-13.0750668043827	1.027832932715	0.455373610434633	0.386081642180701	0.711535926461788	1.00308895855226	648.024895442274	1.00270966406022	0.00531807098841828	0.0071700791854609	0.878574625271264	0.807395373463803	0.98390233738258	0.305337059024017	3626	52896	2953	2605	1962	1398	918	326	15	10	3	1	1	1	53021	53369	54012	54576	55056	55648	533	538	545	547	547	547
C3_COLON	50_60	UKBB	E4_PARATHYRO	-11.9794972188137	-11.9718019441738	-11.9864060795128	-11.9782733284979	-11.9790571389935	-11.9369210312879	1862.38565115093	1338.15861057349	1812.03927952644	2360.32804630824	2319.6075605514	3564.4499322629	0.994867770829611	0.992861841310874	0.994722135048246	0.995950885578784	0.995879534787405	0.99732798401635	113	54814	98	88	51	29	24	12	0	0	0	0	0	0	54269	54279	54316	54338	54343	54355	560	560	560	560	560	560
C3_COLON	50_60	UKBB	E4_PCOS_BROAD_EXCLUSIONS	-12.021782630635	-12.0183284138776	-12.0088157899125	-11.9974048770896	-12.0176839067857	-12.0059538145084	1500.95223221282	1208.51739680303	1449.12762391748	1760.91714968542	1744.49087108159	2376.53403607018	0.993609462051291	0.992065417793514	0.993388064040562	0.994563929333531	0.994503468741148	0.995969203767111	189	55427	153	118	80	60	39	26	0	0	0	0	0	0	54888	54923	54961	54981	55002	55015	575	575	575	575	575	575
C3_COLON	50_60	UKBB	E4_PCOS_CONCORTIUM	-14.5418003079285	-14.5358486116694	-14.5312270230928	-14.5269699296198	-14.5207963727313	1.29190886689988	5478.48239186435	3182.18994726605	2807.53521726952	2612.29034111604	2182.44731910466	1.00482783867602	0.997882138976179	0.996355375057745	0.995870331437319	0.99556297969673	0.99469135696705	0.198547185463354	581	30019	277	329	385	397	361	215	0	0	0	1	1	1	30041	29989	29933	29921	29957	30103	282	282	282	281	281	281
C3_COLON	50_60	UKBB	E4_PCOS_CONSORTIUM_EXCLUSIONS	2.06970746262339	-14.4641444690544	-14.4590263114801	0.430655363433912	-14.4409093743331	-14.4285457996405	0.588355035929952	1590.96435753263	1632.29880509763	1.00458647570754	1594.08820659843	2323.46006224902	0.000435162153766449	0.99274618659867	0.992932370621959	0.668149427905842	0.99277203043655	0.995045217207034	1477	53346	976	964	918	812	625	317	4	1	1	1	0	0	53287	53299	53345	53451	53638	53946	556	559	559	559	560	560
C3_COLON	50_60	UKBB	E4_THYROID	-13.9510286008025	-0.317993418135402	-0.0398846505258745	-13.9463907571498	0.411042922619048	-13.9345491995578	1186.14349195818	1.0032367256692	1.00319018470275	1259.70908498968	1.0028372058697	2285.25154883711	0.990615761277151	0.751268277066805	0.968286207775178	0.991166704532936	0.681893970961373	0.995134849475439	2037	53270	1715	1462	1097	775	521	197	2	2	1	1	1	0	53033	53286	53651	53973	54227	54551	557	557	558	558	558	559
C3_COLON	50_60	UKBB	E4_THYROID_CTRL_EXCLUSION	1.16122114856342	-0.273811219428641	-14.0299726865066	-0.365267029282852	-0.290665444451218	0.718587711819666	0.456213063575638	0.711877778394522	784.839408870924	1.00329703852545	1.00287959016698	1.00291094791394	0.0109168784925804	0.700509826336496	0.985737588748393	0.71580821190137	0.771945645160746	0.473681425727324	3943	49262	3217	2758	2124	1539	1047	437	8	3	1	3	2	1	49477	49936	50570	51155	51647	52257	503	508	510	508	509	510
C3_COLON	50_60	UKBB	E4_THYTOXNAS	-11.9448007435733	-11.9546388796609	-11.957685787682	-11.9484257681742	-11.9052589283806	-11.9281965820209	1473.80316498152	1188.7358740548	1446.11365395196	1827.21564737364	1868.62782823817	2995.83637697454	0.993533418855607	0.991976130926671	0.993402493556451	0.994782555349718	0.994916613203898	0.996823158027669	172	51573	148	119	81	55	35	13	0	0	0	0	0	0	51062	51091	51129	51155	51175	51197	535	535	535	535	535	535
C3_COLON	50_60	UKBB	E4_VIT_B_DEF	-12.9874614683809	-12.9747647428959	-12.9641094514434	-12.9579067819504	-12.9515231414195	-12.951326359422	2012.63491327954	1581.83066903203	1835.23138892786	2381.0705795177	2463.34566324205	4311.08697890025	0.994851315057336	0.99345552682117	0.994363775155642	0.995657893210696	0.995804984701275	0.99760300642254	280	49024	234	194	147	98	61	25	0	0	0	0	0	0	48597	48637	48684	48733	48770	48806	473	473	473	473	473	473
C3_COLON	50_60	UKBB	E4_VIT_DEF	-13.0007600985519	-12.9878892438474	1.12823832896159	-12.9814427947557	-12.9773467314945	-12.9711669852405	1253.84837297504	978.243659101806	1.00373580228189	1460.12193804874	1516.41522154922	2994.10378019509	0.991727133743006	0.989407003285339	0.260996421532313	0.992906375787707	0.993171858167733	0.996543385847887	748	49529	629	539	380	257	168	54	1	1	1	0	0	0	49169	49259	49418	49541	49630	49744	478	478	478	479	479	479
C3_COLON	50_60	UKBB	E4_VIT_D_DEF	-12.47772868442	-12.4717275980669	1.6726641972888	-12.4755037907122	-12.4813046879536	-12.4951281234259	1241.65225489408	968.143722947718	1.00402309264761	1454.73051348896	1549.70978331759	3473.4285808816	0.991981958342366	0.989721852817591	0.0957210075805199	0.993157571274422	0.993573937033848	0.997129738504747	458	49236	387	336	231	154	96	24	1	1	1	0	0	0	48831	48882	48987	49064	49122	49194	475	475	475	476	476	476
C3_COLON	50_60	UKBB	E4_VOLUME	-12.1872407861628	2.24867538319312	-12.1809144693174	-12.1624479428446	-12.1636121343271	-12.1431926600179	1193.19017894899	0.712663836612279	1180.40924419453	1543.93255403265	1726.05736521297	3576.49922022013	0.99185055127101	0.00160327613281561	0.991766591838945	0.9937146677536	0.994377314338483	0.997290968981011	407	46092	355	245	174	103	60	20	2	2	0	0	0	0	45745	45855	45926	45997	46040	46080	397	397	399	399	399	399
C3_COLON	50_60	UKBB	F5_ADO	-14.0203526785915	-0.575225848440224	-0.322298101524987	-0.00973957172230779	-14.0169763870435	-14.0053756389278	1139.16146924763	1.00338271642456	1.00334993684153	1.0032323964262	1110.19511357768	1681.92313739527	0.990180197603311	0.566450668692808	0.748042140042586	0.992254105961396	0.989926426639698	0.993356091248506	2585	49487	2017	1827	1446	1083	754	361	2	3	2	1	0	0	49528	49718	50099	50462	50791	51184	525	524	525	526	527	527
C3_COLON	50_60	UKBB	F5_ALCOHOL	-13.5806869068258	1.66273140823546	-13.5776666043704	-13.5644794377855	-13.5786152358215	-13.5750172089359	1546.25940644794	0.583498803655694	1319.28702403921	1460.55477084845	1471.64208863049	2244.83995321511	0.992992326480131	0.00437758422286373	0.991788580408999	0.992589984741667	0.992638146318212	0.995175054411335	918	52124	696	606	475	374	291	127	3	3	0	0	0	0	51824	51914	52045	52146	52229	52393	519	519	522	522	522	522
C3_COLON	50_60	UKBB	F5_ALCOHOLAC	-13.051369957656	-13.0472072079682	-13.0526795028548	-13.037484381388	-13.0558434608676	-13.060801911285	2390.13060729877	1761.47282894557	1952.38208085912	2167.27775317404	2177.35105063192	3766.06480390219	0.99564315238483	0.994090133079016	0.994665770612448	0.995200271517934	0.995215749201443	0.997232922997843	230	51565	181	166	127	98	73	27	0	0	0	0	0	0	51100	51115	51154	51183	51208	51254	514	514	514	514	514	514
C3_COLON	50_60	UKBB	F5_ALCOHOL_DEPENDENCE	-12.2214577718915	2.59751327861008	-12.2254611478734	-12.2338915162822	-12.2563851951463	-12.2401846822214	1480.55615748195	0.712558364663056	1402.62191171952	1592.05503992247	1547.974405175	2135.5965671746	0.993413825151012	0.000267044680979595	0.993045607580954	0.993868844449368	0.993682661476294	0.995426944836309	253	51608	198	163	116	82	60	35	2	2	0	0	0	0	51146	51181	51228	51262	51284	51309	515	515	517	517	517	517
C3_COLON	50_60	UKBB	F5_ALLANXIOUS	0.855843727507641	-14.4904660264559	-14.4911973853212	-14.4945196836456	0.624723254270631	1.90207876372992	0.712784198142225	1176.10417353968	1406.85899512172	1725.40866136221	1.00274616976707	1.00286957320959	0.229865557621354	0.990169725713321	0.99178162257316	0.99329734589376	0.533276401854243	0.0578759658259027	2211	54201	1863	1585	1117	756	440	153	2	1	2	2	2	1	53988	54266	54734	55095	55411	55698	559	560	559	559	559	560
C3_COLON	50_60	UKBB	F5_ANXIETY	0.976648142683544	-14.5289273436854	-14.5311980989732	-14.5281883774258	-14.528748817175	2.29090686759544	0.712779059846426	1292.55611689652	1580.96962115	1978.01580598998	2260.59352566585	1.00296603539786	0.170625233622889	0.991031598123448	0.992666490732779	0.994139726818412	0.994872061503679	0.0223637714388699	1921	54026	1653	1378	940	607	334	107	2	1	1	1	1	1	53737	54012	54450	54783	55056	55283	555	556	556	556	556	556
C3_COLON	50_60	UKBB	F5_BEHAVE	-12.5320972241683	1.65641813404316	-12.5370207339022	-12.5347372410842	-12.5247215011372	-12.558552600568	1530.04434722695	1.00407296325327	1358.99417420814	1495.61867522192	1528.93701061521	2390.87878785629	0.993464859298845	0.0990045208254163	0.99263944350267	0.993313030652399	0.993463975246338	0.995808976515567	281	55186	217	192	156	123	82	45	0	1	0	0	0	0	54672	54697	54733	54766	54807	54844	578	577	578	578	578	578
C3_COLON	50_60	UKBB	F5_BIPO	-11.9993928659132	-11.9818054884219	-11.9887131184959	-11.9723528397386	-11.9872299292175	-11.9919575446752	2156.9566419757	1482.89099923265	1563.16030760497	1651.80662230022	1699.84336344504	2601.20524284269	0.995561301169939	0.993553138031818	0.993880656207969	0.994216955108432	0.99437339544326	0.99632164208797	111	47985	81	80	68	62	40	22	0	0	0	0	0	0	47510	47511	47523	47529	47551	47569	505	505	505	505	505	505
C3_COLON	50_60	UKBB	F5_DEPRESSIO	-14.0190896876771	-0.554995844089059	-0.29964324155183	0.712348694495935	-14.0145822064574	-14.0050074408714	1145.00286357222	1.00337518816539	1.00337451249629	0.71170568305802	1120.23442099168	1708.67974148043	0.990231172243752	0.580175128090328	0.765218181540541	0.316873474237744	0.990018404288667	0.993460299303812	2561	49432	1999	1800	1421	1059	744	358	3	4	3	2	0	0	49467	49666	50045	50407	50722	51108	524	523	524	525	527	527
C3_COLON	50_60	UKBB	F5_MOOD	-14.0218325427432	-0.582106786656007	-0.33218244143067	-0.0212030181189613	-14.01536065018	-14.0031906036765	1134.96410325032	1.00338182065886	1.00335428758153	1.00325332171261	1093.87013798967	1651.56647892367	0.990142843221315	0.561816947042028	0.740590153025221	0.983138554214956	0.98977727471279	0.993235031189846	2614	49437	2030	1839	1460	1096	775	374	2	3	2	1	0	0	49494	49685	50064	50428	50749	51150	525	524	525	526	527	527
C3_COLON	50_60	UKBB	F5_NEUROTIC	0.757525515852641	-0.464728353983039	-14.0318937789166	-14.0336490463226	0.388252688540503	1.52917949067812	0.712784968253222	1.00322084550732	1040.74293964323	1245.74040538869	1.00267661886878	1.00270097040936	0.287886881454276	0.643194969887598	0.989242788212329	0.99101177498374	0.698596114880605	0.127244046202113	2479	54264	2053	1768	1279	902	546	204	3	2	2	2	2	1	54128	54413	54902	55279	55635	55977	559	560	560	560	560	561
C3_COLON	50_60	UKBB	F5_ORGANIC	-12.0553913220677	-12.0530184288364	-12.0650736756016	-12.0266203355449	-11.9127596264541	-11.8772547819155	1523.42632277679	1297.62271594473	1853.16331807309	2377.2636345948	3857.00782275516	7152.2025894409	0.993686133633382	0.992588925183963	0.994805386060357	0.995963504588763	0.997535656574419	0.998674999241002	159	55475	149	100	53	29	9	4	0	0	0	0	0	0	54910	54959	55006	55030	55050	55055	575	575	575	575	575	575
C3_COLON	50_60	UKBB	F5_PANIC	-11.9954155483682	-11.986526120493	-11.9777774042844	-11.9791301131687	-11.955160702142	-12.0252696179907	1712.15902520351	1239.60227703003	1469.75989145901	1698.11055287598	1752.20591792343	3067.42482815305	0.994410052787797	0.992284851949629	0.993497728482698	0.994371459691366	0.994556139755003	0.996872049706687	160	52167	125	114	81	64	41	17	0	0	0	0	0	0	51676	51687	51720	51737	51760	51784	526	526	526	526	526	526
C3_COLON	50_60	UKBB	F5_PHOBANX	-12.9650735340322	-12.9638206203658	-12.9608020433436	-12.9783015630709	-12.9733966238802	-12.9452830720132	2273.60473645391	1686.98943253571	1790.23245791781	2055.43540192627	2228.13714274146	3958.24073161225	0.995450143214023	0.993868645339548	0.994223580594802	0.994962080722172	0.99535431900434	0.99739055206947	234	52230	175	159	144	113	76	32	0	0	0	0	0	0	51761	51777	51792	51823	51860	51904	528	528	528	528	528	528
C3_COLON	50_60	UKBB	F5_PSYCH	0.968167166607623	0.190686762367905	-0.0862593697723582	-0.891290201048755	-14.0422983398131	0.248012621396513	0.419180451161641	0.455135307946838	0.583446922036891	1.00337071378813	741.272397887393	1.00303209998561	0.0209066088355292	0.675240108978188	0.882465555156058	0.374381545693939	0.984886172749733	0.804704772386839	6090	46998	4761	4248	3418	2564	1777	754	13	10	5	2	1	1	47834	48347	49177	50031	50818	51841	480	483	488	491	492	492
C3_COLON	50_60	UKBB	F5_PSYCHDEV	-12.0584151716706	-12.0440995204639	-12.0805574126836	-12.0233866653739	-12.0212749748063	-12.0279071188536	2240.20261448932	1664.12164585865	2023.09356456399	2117.00336064403	1978.81455632352	2821.94095725482	0.995705220246334	0.99422535174358	0.995235597041748	0.995468489472426	0.995152890564606	0.996599201586241	101	55580	69	65	47	39	33	18	0	0	0	0	0	0	55034	55038	55056	55064	55070	55085	578	578	578	578	578	578
C3_COLON	50_60	UKBB	F5_PSYCH_INCLAVO	0.968167166607623	0.190686762367905	-0.0862593697723582	-0.891290201048755	-14.0422983398131	0.248012621396513	0.419180451161641	0.455135307946838	0.583446922036891	1.00337071378813	741.272397887393	1.00303209998561	0.0209066088355292	0.675240108978188	0.882465555156058	0.374381545693939	0.984886172749733	0.804704772386839	6090	46998	4761	4248	3418	2564	1777	754	13	10	5	2	1	1	47834	48347	49177	50031	50818	51841	480	483	488	491	492	492
C3_COLON	50_60	UKBB	F5_SCHIZO	-12.0015555185079	-12.0070335422689	-11.9898412548754	-12.0051279571721	-12.013439728677	-12.0057615800283	1922.87937375817	1382.37088781008	1519.55452006523	1764.00953777655	1819.64899503642	3316.99294399712	0.995020075719506	0.993069800363159	0.993704464148368	0.99456996569376	0.994732353066358	0.99711208584051	127	55426	100	90	75	55	36	15	0	0	0	0	0	0	54876	54886	54901	54921	54940	54961	577	577	577	577	577	577
C3_COLON	50_60	UKBB	F5_SEXDYS	-11.6542139191476	2.2218987838205	-11.6428453201899	-11.6247600875744	-11.6212891892686	-11.6597473479655	1339.75498582724	1.00452731322564	1160.1988978565	1198.81728566676	1191.33468139607	1712.98265721369	0.993059477155108	0.0269746196786368	0.991993191318744	0.992263148560471	0.992216880519674	0.994569086548672	157	55091	111	101	82	72	52	34	0	1	0	0	0	0	54560	54570	54589	54599	54619	54637	577	576	577	577	577	577
C3_COLON	50_60	UKBB	F5_SOMATOFORM	-12.9773784157999	-12.9660039596836	-12.9661271606821	-12.9730310493754	-12.9678363385763	-13.0155027860874	2647.73269082351	1863.63083393707	1972.16924375543	2027.95955818515	1930.76924842001	3000.84309606344	0.996089330144105	0.994448851819144	0.994754305099256	0.994895898914054	0.994641121087187	0.996539360495799	194	52079	136	130	119	109	86	41	0	0	0	0	0	0	51611	51617	51628	51638	51661	51706	526	526	526	526	526	526
C3_COLON	50_60	UKBB	F5_STRESSOTH	-11.5857400304575	2.28457148471003	-11.5574334084428	-11.5445136620119	-11.5326661460682	-11.5358707615624	1340.90495081154	1.00323800933764	1251.60306108082	1518.74436276159	1586.37226403006	2404.3520262091	0.993106172011738	0.0227744106919398	0.992632355323591	0.993935055342514	0.994199561213105	0.99617183433952	158	52076	126	105	78	55	34	17	1	1	0	0	0	0	51582	51603	51630	51653	51674	51691	525	525	526	526	526	526
C3_COLON	50_60	UKBB	F5_SUBSNOALCO	1.44079759544707	-0.0783750411054121	0.118186971142224	0.403999156851153	-13.5205528517367	-13.5273503250274	0.456189989930689	0.711719291842638	0.711700104998834	0.711438842236853	801.089648270713	2117.11969575838	0.00158676941888896	0.912313635629265	0.868107463742513	0.570128606796937	0.986534180969559	0.994901946000319	3092	53309	2436	2189	1821	1369	921	293	10	6	4	2	0	0	53416	53663	54031	54483	54931	55559	539	543	545	547	549	549
C3_COLON	50_60	UKBB	F5_SUBSTANCE	1.3089129962626	0.492155059954819	0.00287543939911264	0.274923370274739	-13.1150092626976	-13.1284335649678	0.456003959914264	0.506524147070006	0.711669198886049	0.711503092380765	600.385119126674	1297.23529087725	0.00409955033108973	0.331233666909629	0.996776223470993	0.699201932784439	0.982572134254864	0.991925292415221	3593	53728	2799	2509	2067	1573	1099	382	12	8	4	2	0	0	53968	54258	54700	55194	55668	56385	542	546	550	552	554	554
C3_COLON	50_60	UKBB	F5_TOBAC	1.44287647776517	-0.074721925526975	0.122828470132618	0.407222176702029	-13.5190208416884	-13.523903783396	0.456248296681724	0.711719613920168	0.711688760734339	0.711426935625139	804.035329372048	2131.90888784137	0.00156431051403634	0.916385434726236	0.862975803769927	0.567049684165656	0.986585030050369	0.994938600930523	3085	53286	2436	2183	1812	1366	913	290	10	6	4	2	0	0	53386	53639	54010	54456	54909	55532	539	543	545	547	549	549
C3_COLON	50_60	UKBB	FALLS	-14.0167844540885	-0.406654059838678	1.06206593110452	0.292204896384264	-14.0251864487859	-14.0316673468149	1159.19468709579	1.00288173625212	0.582412878331158	1.002853225317	1351.912874518	2126.92286135211	0.990352351072558	0.685120632472895	0.0682183319896847	0.770765647515608	0.991722633010086	0.994736259724495	2162	53676	1828	1496	1063	752	494	201	4	4	4	1	0	0	53456	53788	54221	54532	54790	55083	550	550	550	553	554	554
C3_COLON	50_60	UKBB	FEMINGHER_BILATERAL	2.89436698024828	-12.2887241265779	-12.2818870075757	-12.2772298473838	-12.2956414347614	-12.2973605296242	1.00642523472265	1553.11724794445	1982.2462352748	2002.06737826693	1996.36255823377	2909.27011504036	0.00402891722017485	0.993686966672611	0.995056383436805	0.995107182277482	0.995085842297875	0.996627386080046	126	45565	96	80	62	55	39	20	1	0	0	0	0	0	45160	45176	45194	45201	45217	45236	434	435	435	435	435	435
C3_COLON	50_60	UKBB	FG_CARDMYO	-12.0896908752869	-12.0760098189757	-12.0734685568178	-12.0914510266678	-12.1031060527278	-12.146374491383	1933.02188389474	1574.73989660976	1775.12488785485	2326.69713817876	2578.31840824083	8563.063248742	0.9950098263822	0.993881422973162	0.994573249493092	0.995853547714355	0.9962545952583	0.998868231946328	105	49781	88	67	49	33	24	6	0	0	0	0	0	0	49309	49330	49348	49364	49373	49391	489	489	489	489	489	489
C3_COLON	50_60	UKBB	FG_CEREBVASC	-14.0530242967284	-14.0519635767565	-14.052808551694	-14.0485134002558	-14.0371295979585	-14.0365827303991	2538.49207029652	1997.40732896357	2454.88106762143	2876.94851641867	3344.54972574356	5841.38617699283	0.995582954944845	0.994386847319035	0.995432586168827	0.996103841506455	0.996651275352009	0.998082721886619	526	29525	461	371	250	172	98	33	0	0	0	0	0	0	29351	29441	29562	29640	29714	29779	239	239	239	239	239	239
C3_COLON	50_60	UKBB	FG_CVD	0.373798417339075	-0.488171757477294	-15.1084599952878	0.665757111848443	0.947486054397891	-15.0891702540331	0.510760391141399	0.585181644193968	988.305242291714	0.457029183570414	0.417735212509728	1973.31279243293	0.464262009317807	0.404155553451322	0.987803021845682	0.145197578244879	0.0233200756463231	0.993898940551873	7313	35700	6045	5201	3977	2789	1809	754	13	10	8	10	6	0	36624	37468	38692	39880	40860	41915	331	334	336	334	338	344
C3_COLON	50_60	UKBB	FG_DISVEINLYMPH	0.882596213277436	-14.5255199419808	0.637610653521997	1.476158575457	-14.5117436968415	-14.5060810963809	1.00745393756767	1689.12253262815	1.00650905425338	0.715648702348891	2141.28685638784	3053.44099474765	0.380994116127325	0.993138718456951	0.526415503936877	0.0391424687494348	0.994592687299879	0.996209478215738	1249	29790	960	795	640	532	379	170	3	3	3	2	0	0	29815	29980	30135	30243	30396	30605	261	261	261	262	264	264
C3_COLON	50_60	UKBB	FG_DOAAC	-13.0604957697931	-13.0582160108864	-13.0546155884958	-13.0507755691136	-13.0428312506494	-13.0286294002371	2077.69269813809	1696.08187352535	2172.04569358847	2701.47367860899	3339.44698735063	6050.20271361868	0.994984484802642	0.993857109035163	0.995204514552597	0.996145447608154	0.996883721386915	0.998281820510042	283	29230	258	193	116	71	36	14	0	0	0	0	0	0	29013	29078	29155	29200	29235	29257	242	242	242	242	242	242
C3_COLON	50_60	UKBB	FG_HYPERTENSION	1.04660279397248	-0.04690339506771	-15.1321510182006	0.260804307260962	1.08038257126733	-15.1246191495209	0.460563912773022	0.586256874847581	1253.1297243013	0.714252658033115	0.508932355745228	2603.29427227995	0.0230600874584952	0.936233396243547	0.990365389939015	0.715004717600334	0.0337671613446801	0.995364476329911	4823	33743	4072	3557	2674	1760	1103	454	12	7	4	6	4	0	34187	34702	35585	36499	37156	37805	295	300	303	301	303	307
C3_COLON	50_60	UKBB	FG_OTH	1.30810026462856	1.54607613549224	1.40302950639153	-12.4978199733512	-12.4961940726986	-12.483083091775	1.00710057083032	0.715714235231521	1.00638087135125	1234.66593594164	1331.13952537044	2402.55518574606	0.193985974825428	0.0307582449071426	0.163277228699675	0.991923607008676	0.992509895705011	0.995854407625663	802	29955	698	524	336	224	135	52	4	3	1	0	0	0	29794	29968	30156	30268	30357	30440	261	262	264	265	265	265
C3_COLON	50_60	UKBB	FG_OTHHEART	-14.5480493475727	0.81238731073669	-14.5443463461565	0.536982286504297	1.42366600363321	-14.5425972335993	1574.8247446166	0.586708729192114	1495.38381337235	1.00542193625264	0.71372587743543	3599.20994838942	0.992629339290469	0.166158957429781	0.99223976725493	0.593281686981916	0.0460760687360026	0.996776158545556	2133	32412	1867	1466	1015	643	388	151	5	5	2	2	2	0	32392	32793	33244	33616	33871	34108	281	281	284	284	284	286
C3_COLON	50_60	UKBB	FG_PULMHEART	-12.0921029211489	1.49851216567386	-12.0924711618198	-12.0780364458682	-12.070612388243	-12.0494303638389	1090.74579285312	1.00284049517477	1110.35333382667	1401.89874795701	1391.82376122665	2503.65653985941	0.991154763403303	0.135105662467633	0.99131068910707	0.993125923251159	0.993080420951553	0.996160009495411	398	55015	351	230	144	95	62	27	1	1	0	0	0	0	54491	54612	54698	54747	54780	54815	570	570	571	571	571	571
C3_COLON	50_60	UKBB	FIBRO_COMORB	1.08900714996352	-0.645242069298085	0.684907087363328	0.952591516095842	-15.0666637345804	-15.0624915693459	0.591898141506223	1.00702100983242	0.589528351568861	0.589542619087701	1671.99118055254	2522.53407014245	0.0657894301766307	0.521689409495241	0.245321504951238	0.106134424195214	0.992810191929113	0.995235720224576	3222	25449	2416	2195	1782	1401	1053	517	8	7	6	3	0	0	26023	26244	26657	27038	27386	27922	224	225	226	229	232	232
C3_COLON	50_60	UKBB	G6_BELLPA	-12.0253298485526	-12.0116401434381	-12.0262940040649	-11.9958480266411	-11.9972227803901	-12.0253484249881	1934.46988196558	1389.99846002854	1740.01254378305	2057.2480063595	2372.41934710123	3233.25390342832	0.995040107204992	0.993105184489448	0.99448537428837	0.995347547954211	0.995965149229636	0.997032457699788	104	50350	87	81	53	38	22	10	0	0	0	0	0	0	49840	49846	49874	49889	49905	49917	527	527	527	527	527	527
C3_COLON	50_60	UKBB	G6_CARPTU	0.947757185712907	-13.9783439409819	-13.9816164039896	0.919998698870053	-13.9673194446171	-13.9581269768455	1.00387920323751	1291.16571982591	1419.23988404785	1.00298600378928	1754.24014015952	2706.08435635235	0.345121180863208	0.991362156862281	0.992139781621867	0.359006539492628	0.993647283208473	0.995884487265722	963	50836	782	704	580	404	270	117	2	1	1	1	0	0	50484	50562	50686	50862	50996	51149	531	532	532	532	533	533
C3_COLON	50_60	UKBB	G6_CERCYST	-12.4899445977923	1.66844857538478	-12.4825222369038	-12.465906856977	-12.4456394324683	-12.4682964760648	1509.20565443787	1.00294703033585	1423.5016554599	1756.47217354245	1900.18825111541	3107.10986345009	0.993396910370737	0.096203179987192	0.993003531750032	0.994337359128321	0.99477414274668	0.996798235338977	326	54038	277	200	138	93	59	25	1	1	0	0	0	0	53522	53599	53661	53706	53740	53774	564	564	565	565	565	565
C3_COLON	50_60	UKBB	G6_CPETAL	-13.0496545548102	-13.0410849026763	-13.0352862536279	-13.0279775128937	-13.0114989317015	-13.0843144817132	1877.44068107061	1450.06697392901	1826.27727479449	2058.52556736596	2017.86738632472	2867.13397172946	0.994454134206067	0.992824372789481	0.994305045854664	0.994950389303116	0.994855161325859	0.996358825091454	325	55274	262	210	142	110	77	36	0	0	0	0	0	0	54765	54817	54885	54917	54950	54991	572	572	572	572	572	572
C3_COLON	50_60	UKBB	G6_DEMYEL	-11.9876088324007	-11.9733882235196	-11.967531372451	-11.9753601119531	-11.9776127747943	-11.9396429032919	1951.09626609743	1377.10387361381	1550.02088348555	1783.5953973431	1670.61635748873	2469.30382343501	0.995097798095331	0.993062788202337	0.993839687099764	0.994642908829859	0.994279554134588	0.996142062583284	126	55301	92	87	74	55	45	17	0	0	0	0	0	0	54759	54764	54777	54796	54806	54834	576	576	576	576	576	576
C3_COLON	50_60	UKBB	G6_EPIPAROX	0.806721579502885	-0.493462798331846	-0.271724036033529	-0.0458283218141377	-0.0701427548856089	0.854537126564434	0.713408035146729	1.00342466575725	1.00347184538714	1.00338433106403	1.00295817399288	1.00285254916788	0.258139413698564	0.622875851613261	0.786557230945153	0.9635702890364	0.944244700965827	0.394155011831039	2572	50009	1955	1767	1443	1149	858	396	5	4	3	3	2	1	50112	50300	50624	50918	51209	51671	509	510	511	511	512	513
C3_COLON	50_60	UKBB	G6_EPLEPSY	-12.5174351885169	1.85764450497325	-12.4974993458963	-12.4908965865556	-12.4875688685965	-12.522280822434	1728.70126525041	1.00333788786132	1636.86277349735	1818.36602141397	1920.08090736433	2950.12849906814	0.994222610231629	0.064102753879408	0.993908185182569	0.994519136939502	0.994810860248327	0.996613264630674	261	48568	210	166	121	89	66	30	1	1	0	0	0	0	48126	48170	48215	48247	48270	48306	492	492	493	493	493	493
C3_COLON	50_60	UKBB	G6_FACOTH	-13.0359261844049	-13.0232514667956	-13.0206238054163	-13.0099286422425	-12.9909871665965	-13.0121717125974	2579.93047577417	1776.62392461834	1942.38344712376	2145.87837654109	2227.32151360614	3176.6171543819	0.995968449507668	0.994151289940956	0.994651479904205	0.995162653334646	0.995346316525189	0.996731686138619	184	50370	140	140	117	94	62	29	0	0	0	0	0	0	49887	49887	49910	49933	49965	49998	527	527	527	527	527	527
C3_COLON	50_60	UKBB	G6_HEADACHE	2.75467285993703	-13.1615147044347	-13.1505742387719	-13.1510956770252	-13.1284397716302	2.34914439600404	0.715823449530213	1386.94388492268	1472.36373691174	1485.20585460359	1458.22882758654	1.00317241948091	0.000118961042307012	0.992428524409702	0.992873703431101	0.992935040588976	0.992816739253717	0.0191953412145567	449	48499	297	304	270	255	206	95	2	0	0	1	1	1	48158	48151	48185	48200	48249	48360	491	493	493	492	492	492
C3_COLON	50_60	UKBB	G6_HEMIPLE	-12.0461513214247	-12.0406679103119	-12.0391355760532	-12.0369272904096	-12.0294800670133	-12.095269999998	1466.56503934275	1144.31854755806	1440.6101542381	1561.40126573259	1497.15426385807	1927.59838217575	0.993446366289078	0.991604710265185	0.993332180420799	0.993849125443588	0.993589148842307	0.994993476881707	197	55208	156	127	87	71	51	27	0	0	0	0	0	0	54677	54706	54746	54762	54782	54806	572	572	572	572	572	572
C3_COLON	50_60	UKBB	G6_MIGRAINE	1.36277853222559	-12.9942097378139	0.893197144995648	1.10987591201345	-12.9655580522347	-12.9729244826213	1.00585445014212	950.192291868194	1.00390723100016	1.00384920949032	1141.69420162549	1889.68031252318	0.175466420129554	0.989088991492514	0.373615822318636	0.268890965205104	0.99093908314637	0.994522451877959	823	48781	613	581	481	391	285	122	3	2	2	1	0	0	48493	48525	48625	48715	48821	48984	495	496	496	497	498	498
C3_COLON	50_60	UKBB	G6_MS	-11.9851999317293	-11.9602961050229	-11.960248537151	-11.9609228235757	-11.9694611048788	-11.934742858926	2245.08723822611	1497.6739415338	1619.83154184796	1877.59553845174	1802.80950025265	2641.16686393314	0.995740583973809	0.993628229811596	0.994108763352717	0.994917238078472	0.994702613863491	0.996394580445631	102	54837	72	76	67	51	41	14	0	0	0	0	0	0	54297	54293	54302	54318	54328	54355	570	570	570	570	570	570
C3_COLON	50_60	UKBB	G6_NERPLEX	-0.0904421335400711	-15.0210896889516	-15.0217808684092	0.392139187887074	-0.282771234645453	-15.0124706142804	1.00392140553022	1252.98464408659	1373.47277181598	0.711502261899343	1.00258676712544	2456.79182010399	0.92821660277349	0.990434991735243	0.991273647117268	0.581535942606473	0.777911567478112	0.995124477425502	2947	51952	2271	2121	1774	1357	969	427	3	2	3	3	1	0	52088	52238	52585	53002	53390	53932	537	538	537	537	539	540
C3_COLON	50_60	UKBB	G6_NEUINFL	-12.0008436387911	-11.9933911967591	-11.9931249624832	-11.993632529538	-11.982523221874	-12.0284187959247	1917.57011712146	1543.34985626234	1873.01444295627	2193.6623628736	2692.09216599884	3566.9963722479	0.995006583975791	0.99379969142035	0.994891089125932	0.995637666621239	0.996448621324875	0.997309424945361	108	55226	88	70	50	33	20	11	0	0	0	0	0	0	54670	54688	54708	54725	54738	54747	576	576	576	576	576	576
C3_COLON	50_60	UKBB	G6_NEURO	0.76264747373785	-1.24520303943343	-0.346056811373375	0.310677546370201	-0.103455968698951	0.0702683133671163	0.50909945097998	1.00374416771836	0.712370817770033	0.583805083989847	0.711661006500973	1.00301749818739	0.134124832034665	0.214769008440951	0.627121846456572	0.594615382552488	0.884416743609589	0.944148357860543	5486	45474	4187	3785	3122	2440	1777	816	11	8	7	6	3	1	46306	46708	47371	48053	48716	49677	456	459	460	461	464	466
C3_COLON	50_60	UKBB	G6_NEUROOTH	-12.024136276522	-12.0292431047294	-12.0296512591995	-12.0111478105285	-11.9909133005023	-11.9639306673268	1550.95731538651	1220.96083726211	1458.80313833886	1726.08426477623	1630.85241582749	2348.28098259393	0.993814287155647	0.992139148295164	0.99342052126223	0.994447877053778	0.994133571929344	0.995934986340788	178	53908	145	116	79	61	45	24	0	0	0	0	0	0	53383	53412	53449	53467	53483	53504	558	558	558	558	558	558
C3_COLON	50_60	UKBB	G6_OTHNEU	-13.0248253280404	0.569084547749334	-13.0153677518634	-13.0025720528145	-13.0060922021589	-13.0166189733074	1155.55741964202	1.00275541988213	1092.24249603293	1304.12034241434	1366.60089389376	2110.03354660646	0.991006862303944	0.570360406041521	0.990492481971401	0.992044921568574	0.992406558815096	0.995077948662401	871	54676	736	557	376	277	184	78	1	1	0	0	0	0	54242	54421	54602	54701	54794	54900	568	568	569	569	569	569
C3_COLON	50_60	UKBB	G6_PLANTAR	-11.4382432732705	2.07010674339478	-11.4494787678202	-11.447522227374	-11.4262567799716	-11.428115711824	1227.92472551239	1.00338571263851	1003.11562530033	1255.5973136541	1273.65826283494	2163.0351505354	0.992567731931821	0.0391010758263969	0.990893209360733	0.992725633761348	0.992842105414859	0.995784500005929	163	50362	133	127	94	63	43	19	1	1	0	0	0	0	49866	49872	49905	49936	49956	49980	525	525	526	526	526	526
C3_COLON	50_60	UKBB	G6_POLYNEU	2.09492292310988	-12.5596724899433	-12.5533901094459	-12.560500154353	-12.5528265983453	-12.5120506200751	1.00371281511064	1167.01049975288	1390.35945113533	1747.18032255262	2052.70772823711	4716.58537641273	0.0368724419569815	0.991413123256816	0.992796093082105	0.994264047794087	0.995120764649179	0.997883392431588	287	55367	254	214	153	94	47	14	1	0	0	0	0	0	54825	54865	54926	54985	55032	55065	574	575	575	575	575	575
C3_COLON	50_60	UKBB	G6_POLYOTHUNS	2.22050428410973	-12.5736850125298	-12.5678274468428	-12.5750879820607	-12.5467258793578	-12.5694474301181	1.00365136624906	1252.79705712039	1512.68149011959	1988.48080766534	2310.33143130524	5334.75428069537	0.0269372504796085	0.991992174102652	0.993371003622203	0.994954237608937	0.995666946514765	0.998120071096909	256	55314	227	189	130	75	38	13	1	0	0	0	0	0	54772	54810	54869	54924	54961	54986	570	571	571	571	571	571
C3_COLON	50_60	UKBB	G6_POSTVIRFAT	-11.9520182049721	-11.9400931271505	-11.9478207725228	-11.9361144815134	-11.9210435870141	-11.9492541140943	1717.45389488839	1253.84088699666	1482.42486498181	1717.39902303492	1908.79405521028	3253.4990159458	0.994447446972858	0.992402008840839	0.993569401897701	0.994454658083617	0.995016982178299	0.997069584502797	144	53803	116	104	78	57	36	14	0	0	0	0	0	0	53271	53283	53309	53330	53351	53373	560	560	560	560	560	560
C3_COLON	50_60	UKBB	G6_ROOTPLEXOTHUNS	1.29112986901283	-13.0340490493235	0.937475382852046	-13.0407967303924	-13.0401849282257	-13.0379109684582	1.00434301418739	951.740002336255	1.00353462417105	1264.28506833213	1313.72886327471	2102.82591721812	0.198601301085039	0.989073337881306	0.350214438622018	0.99177015838514	0.992080259738309	0.995052999332406	727	50787	560	504	413	295	213	93	2	1	1	0	0	0	50424	50480	50571	50689	50771	50891	528	529	529	530	530	530
C3_COLON	50_60	UKBB	G6_SLEEPAPNO	-13.0886224765577	0.477711040692362	-13.0765832445149	1.2589660298214	-13.0959802520048	-13.0930255727065	1185.90303572198	1.00351423059476	1040.21597081546	1.00376071653453	1324.94580675757	2142.12192075195	0.991194054262654	0.634047211268256	0.989970035672313	0.209751458641303	0.992113707397856	0.995123219732809	855	49082	706	624	473	318	207	86	2	2	1	1	0	0	48730	48812	48963	49118	49229	49350	499	499	500	500	501	501
C3_COLON	50_60	UKBB	G6_SLEEPAPNO_INCLAVO	-13.0783238184671	0.433666136841787	-13.0682741690549	1.22077083234867	-13.0852365687001	-13.0834483671369	1152.63280258283	1.00301710836978	1012.62183312193	1.00322121381838	1292.61140890096	2098.64435701215	0.990947013886623	0.665478582787173	0.98970327872814	0.223660875643983	0.991923071508974	0.995025829984339	855	55084	706	624	473	318	207	86	2	2	1	1	0	0	54664	54746	54897	55052	55163	55284	567	567	568	568	569	569
C3_COLON	50_60	UKBB	G6_SLEEPDISOTH	-13.1464697929797	0.130236437442359	-13.1289106463822	1.34926731652124	1.30664657836676	-13.1208696940094	1017.47876781334	1.00347665329167	852.204367342416	0.71211894063845	0.711457159724592	1493.66146428095	0.989691113208385	0.896736357342357	0.987708416957295	0.0581292614424175	0.0662722152891472	0.992991179751494	1334	49189	1036	914	752	560	408	198	3	4	4	4	2	0	48983	49105	49267	49459	49611	49821	501	500	500	500	502	504
C3_COLON	50_60	UKBB	G6_TIA	-12.0499161444892	-12.0523617064815	-12.0436570706006	-12.0380170468135	-12.069877504852	-12.0721997928666	1378.34842216894	1043.89260635308	1321.54980776762	1552.61822302429	1825.04259091486	2900.24252008519	0.993024753807266	0.990788152318432	0.99272875304165	0.993813771106313	0.994723247140644	0.996678831529433	200	53998	175	139	89	66	40	13	0	0	0	0	0	0	53463	53499	53549	53572	53598	53625	560	560	560	560	560	560
C3_COLON	50_60	UKBB	G6_ULLNLE	-12.0641687518201	-12.047872952703	-12.050359642598	-12.031340784994	-12.0330438595336	-12.0192749520426	1547.04706388652	1163.73436874212	1186.24421903085	1334.12482765815	1422.26941303745	2429.56812975192	0.993778006725783	0.991739833106374	0.991894897867238	0.992804653101039	0.993249615516099	0.996052815032435	181	50376	133	120	117	95	61	27	0	0	0	0	0	0	49897	49910	49913	49935	49969	50003	527	527	527	527	527	527
C3_COLON	50_60	UKBB	G6_XTRAPYR	-12.1627436548736	-12.1650093219682	1.58008731335859	-12.1674240451312	1.83966559898693	2.84272008864623	1084.38160864549	845.210837834109	1.00319360399807	1053.1788504782	1.00269180189086	1.00260807874603	0.991050879296653	0.988516548085642	0.115243241058799	0.990782207763948	0.0665461677712954	0.00457790399464382	407	55138	325	272	217	168	117	52	2	2	2	2	2	1	54642	54695	54750	54799	54850	54915	576	576	576	576	576	577
C3_COLON	50_60	UKBB	G6_XTRAPYROTH	-12.1681917557617	-12.170722545784	-12.1654760962769	-12.1706757706122	2.28729755368843	3.41915267159404	1298.26949073538	1008.84153103303	1165.52781600898	1314.66016237163	1.00264686468684	1.00249877548562	0.99252183752363	0.990374508022606	0.991672039765253	0.992613562149189	0.0225331035089961	0.000648129138348701	285	54921	234	190	147	107	74	32	1	1	1	2	2	1	54397	54441	54484	54524	54557	54599	574	574	574	573	573	574
C3_COLON	50_60	UKBB	GOUT	1.26784830074785	-13.5892394654306	1.61260801365432	1.2018906478889	-13.6038343201501	-13.6096287503134	1.00449280099726	1240.39857157727	0.712734670407399	1.00405566452228	1653.31186906212	2705.71779829911	0.206884891386385	0.9912589165138	0.0236625615215636	0.231292573194837	0.993434894470507	0.995986696441153	715	50292	554	491	397	295	211	99	4	3	3	1	0	0	49950	50013	50107	50209	50293	50405	499	500	500	502	503	503
C3_COLON	50_60	UKBB	GOUT_COMORB	1.00828161973328	0.435468130481076	-1.07689635018645	0.0262985800699101	0.821536044197871	-13.0791124269637	0.423649308885538	0.421358070449137	1.00527864273194	0.714649630002631	0.509226255612327	814.96811208146	0.0173130523063218	0.301376004135334	0.284060789404118	0.970645061265893	0.10667878109984	0.987195604620809	5508	29098	4617	4021	3032	2032	1303	540	17	11	5	6	4	0	29701	30297	31286	32286	33015	33778	271	277	283	282	284	288
C3_COLON	50_60	UKBB	GOUT_IDIOP_NOS	-13.2944934883455	-13.2942937280348	2.14257238211761	-13.2988994221142	-13.3058490240083	-13.3099195311479	1616.8002957425	1282.31545459524	0.712121115056552	2100.76456215829	2407.50539823513	4564.42535346085	0.993439293898453	0.991728149528749	0.0026235157936534	0.994949021968913	0.995590258088576	0.997673362268664	455	55358	390	316	217	128	75	23	2	2	2	0	0	0	54854	54928	55027	55116	55169	55221	567	567	567	569	569	569
C3_COLON	50_60	UKBB	GOUT_NOS	-13.2839859520105	-13.2833008389294	2.22319196127383	-13.2881505024643	-13.2947326642819	-13.2985080937992	1683.77595700608	1332.72181838069	0.712924168485087	2208.69490264818	2487.57461896991	4777.34854613191	0.993705232990544	0.992047578847854	0.00181827843725837	0.995199723531391	0.995735761510825	0.997778964527278	443	50359	379	306	211	125	74	23	2	2	2	0	0	0	49919	49992	50087	50173	50224	50275	502	502	502	504	504	504
C3_COLON	50_60	UKBB	H7_BLINDANDVISIMPAIRMENT	-12.5422667853113	2.11248484566696	-12.5340201274813	-12.5316189330232	-12.5190146187418	-12.5370680952833	1840.01413769139	1.00334590627594	1609.5488411403	1907.99428128528	1840.40931139117	3703.90204506177	0.994561344216951	0.0352530041234267	0.993786706055155	0.994759568475077	0.994572592418651	0.997299303856252	199	54052	158	131	103	81	57	18	1	1	0	0	0	0	53528	53555	53583	53605	53629	53668	564	564	565	565	565	565
C3_COLON	50_60	UKBB	H7_CATARACTOTHER	-13.0043388703568	0.183782784215893	0.685449880825994	-12.9911410531279	-12.9770262243089	-12.9618523692721	947.300263412296	1.00261872415024	1.00263012952456	1255.72312510743	1407.28270614537	2833.00674399874	0.989047152500021	0.85456046512627	0.494195074173607	0.991745596010246	0.992642542905483	0.996349452459116	1013	52947	938	747	463	273	146	47	2	2	1	0	0	0	52481	52672	52956	53146	53273	53372	539	539	540	541	541	541
C3_COLON	50_60	UKBB	H7_CATARACTSENILE	-13.0311915373695	-13.0227188218111	1.37865373127204	-13.044338951456	-13.0412703756842	-13.0900990296085	1256.93606053396	1029.80991370718	1.00278025145673	1916.01176189103	2155.71166481865	4585.78826363187	0.991728139077205	0.989910420146686	0.169183735039134	0.994567989371295	0.995173118471095	0.997722447454835	579	52221	546	412	249	130	66	20	1	1	1	0	0	0	51721	51855	52018	52137	52201	52247	532	532	532	533	533	533
C3_COLON	50_60	UKBB	H7_CHALAZION	-12.0080600754893	-12.0113310719036	-12.0216195127966	-12.0139000810667	-12.0250157487984	-12.083120140845	1875.27086640168	1370.57473627268	1426.26076587442	1617.84576844175	1524.87217079539	2302.99181428843	0.994890881932895	0.993007653877206	0.993274896665767	0.994075073483948	0.993708013596163	0.995813753781237	142	51690	98	92	81	67	56	30	0	0	0	0	0	0	51198	51204	51215	51229	51240	51266	536	536	536	536	536	536
C3_COLON	50_60	UKBB	H7_CHOROIDRETINA	-13.0418905100924	0.31924177406884	-13.0268046526698	1.11073950487328	-13.0295073934831	-13.0716009526456	1030.31792549093	1.00286243368454	943.295504794924	1.00296849347551	1229.18816068672	2165.81765844142	0.989900549195449	0.750234194955653	0.988981654327063	0.268098536647396	0.991542508760417	0.995184467526074	994	54271	849	724	505	339	218	85	1	1	1	1	0	0	53857	53982	54201	54367	54488	54621	558	558	558	558	559	559
C3_COLON	50_60	UKBB	H7_CONJUNCTIVA	-13.0246363416423	0.957606811735437	0.405983097728621	1.33168776211764	0.498740487079568	-13.0284627300297	1056.98678495033	0.711477821830658	1.00309769373013	0.711461248582919	1.00267419748863	1296.04278935591	0.990168379201507	0.178321707748968	0.685676450922337	0.0612392200612998	0.618899734009662	0.991979405098283	1134	52832	836	762	645	533	437	221	5	5	4	3	1	0	52567	52641	52758	52870	52966	53182	558	558	559	560	562	563
C3_COLON	50_60	UKBB	H7_CONJUNCTIVITIS	-11.9740971325369	0.636138702913322	0.763023586299862	0.961253489790992	0.794376361202307	-11.9907825764916	762.440233808282	1.00317958277929	1.00314216233716	1.00325037836677	1.0027364180931	877.239259161002	0.987469766045714	0.526000907360325	0.446875973518212	0.337992583587661	0.428239085542535	0.989094238223866	795	52606	573	527	452	389	324	172	3	3	3	2	1	0	52267	52313	52388	52451	52516	52668	558	558	558	559	560	561
C3_COLON	50_60	UKBB	H7_CONJUNCTIVITISACUNONATOPIC	-11.9740971325369	0.636138702913322	0.763023586299862	0.961253489790992	0.794376361202307	-11.9907825764916	762.440233808282	1.00317958277929	1.00314216233716	1.00325037836677	1.0027364180931	877.239259161002	0.987469766045714	0.526000907360325	0.446875973518212	0.337992583587661	0.428239085542535	0.989094238223866	795	52606	573	527	452	389	324	172	3	3	3	2	1	0	52267	52313	52388	52451	52516	52668	558	558	558	559	560	561
C3_COLON	50_60	UKBB	H7_CORNEALOTH	-11.5618417557571	-11.55299682911	-11.5588915599443	-11.5418560500108	-11.5665506682182	4.05219388244276	1382.68158112358	1032.44668055378	1183.08893467305	1327.50582286109	1433.78021896432	1.00329759819623	0.993328248778165	0.991071921089864	0.992204715872997	0.993062966229332	0.993563398365691	5.37081081258327e-05	130	54683	106	94	70	54	33	18	0	0	0	1	1	1	54135	54147	54171	54187	54208	54223	572	572	572	571	571	571
C3_COLON	50_60	UKBB	H7_EYELIDDIS	-13.5055505637072	-13.5057127158562	-13.5006129817659	-13.5118332928854	1.51904124936841	2.11879554654161	1848.2398537881	1365.07606485017	1552.50823655692	1836.66555963421	1.0028270987167	1.00225137052877	0.994169709975293	0.992106063438422	0.993061682608559	0.994130240058766	0.129833478228229	0.0345121868569611	560	52181	437	393	303	223	163	91	1	2	2	2	2	1	51764	51808	51898	51978	52038	52110	539	538	538	538	538	539
C3_COLON	50_60	UKBB	H7_EYELIDINFLAMMATION	-12.9684847496919	-12.9625901009687	-12.946112207619	-12.9527754491704	-12.9740712338251	-12.9744230342555	2141.2739440695	1581.8920535035	1722.40217869784	1970.87515998084	1997.8329096347	2754.52555583595	0.995167694198919	0.993461921285564	0.994002907148708	0.994756265965931	0.994818516444667	0.996241801596772	259	51841	194	175	148	118	84	42	0	0	0	0	0	0	51367	51386	51413	51443	51477	51519	539	539	539	539	539	539
C3_COLON	50_60	UKBB	H7_EYELIDNAS	-12.1458670516436	-12.1423552099695	-12.1494809044275	-12.1701183442635	2.35522290901215	2.80964548294722	1606.17119263962	1171.86070629469	1255.89369353555	1481.04619800677	1.00255287995655	1.00218676686105	0.99396645420997	0.99173278500945	0.992281407187655	0.99344366147026	0.0188125036955338	0.00505489044389685	205	51813	154	145	117	88	64	40	1	2	2	2	2	1	51325	51334	51362	51391	51415	51439	538	537	537	537	537	538
C3_COLON	50_60	UKBB	H7_EYEOTH	-12.1756391399785	-12.1713914424142	-12.1885255836476	2.99947022976729	-12.1956888210687	-12.2195778818857	1797.03281353991	1433.47114536991	1716.3638186322	1.0033528223963	2196.01568653701	2848.91629618515	0.994594044089195	0.993225361627564	0.994333978298038	0.00279482797578939	0.995568928828992	0.996577722325623	145	55510	120	98	66	49	30	17	1	1	1	1	0	0	54957	54979	55011	55028	55047	55060	577	577	577	577	578	578
C3_COLON	50_60	UKBB	H7_EYE_ADNEXA	-14.0149431571937	0.564532505843763	-0.971504445550411	0.454717903317562	0.0421499624838393	0.855514207159136	796.706584396657	0.416450340721107	1.00336845465267	0.583229868072164	0.711334633177589	0.711275796963563	0.985965058793191	0.175232263252035	0.332923042823471	0.435594154142191	0.952749194594804	0.229058253265475	5064	46407	4060	3529	2715	2004	1449	703	11	12	7	7	4	2	46935	47466	48280	48991	49546	50292	465	464	469	469	472	474
C3_COLON	50_60	UKBB	H7_GLAUCNAS	-11.5184177330582	1.7252708051786	-11.5404178531054	-11.5367044885394	-11.5209757460847	-11.5491396183598	957.16304701116	1.00263335284166	997.3606202462	1396.83628993744	1438.59463208293	2520.92101407273	0.990398557601771	0.0852981068478576	0.990767917263672	0.993410212914426	0.993610214991453	0.996344650266179	220	54408	199	162	96	54	32	13	1	1	0	0	0	0	53862	53899	53965	54007	54029	54048	566	566	567	567	567	567
C3_COLON	50_60	UKBB	H7_GLAUCOMA	-13.0204668916661	0.662343069578688	-13.0200768553816	-13.028450523361	-13.038953590026	-13.0576190942805	1285.88449087941	1.00275962493854	1144.13343394293	1321.09925244209	1338.47041969594	2162.50782296119	0.991921006858191	0.50892000777757	0.990920382379679	0.992131529097117	0.992227385038056	0.995182255871216	635	54723	525	474	334	253	173	67	1	1	0	0	0	0	54266	54317	54457	54538	54618	54724	566	566	567	567	567	567
C3_COLON	50_60	UKBB	H7_GLAUCSUSP	-12.0306561466289	-12.0103509528591	-11.992055208993	-11.9606857716633	-11.9471457095322	-11.9473103920856	1664.97337616472	1267.17824872394	1731.2903633028	2020.99614124582	2369.71272488698	3430.66797448359	0.994234747892156	0.992437740996353	0.994473371194768	0.995277976731246	0.99597740155372	0.997221370500536	128	54060	117	98	61	37	20	7	0	0	0	0	0	0	53509	53528	53565	53589	53606	53619	562	562	562	562	562	562
C3_COLON	50_60	UKBB	H7_KERATITIS	-12.1905763294538	-12.1852503663805	-12.2042600093517	-12.200493265307	-12.2189118716756	3.28871015122976	1511.69441936598	1098.95243443722	1210.38410793671	1349.10640167122	1435.40631938946	1.00322481873318	0.993565784794575	0.991153189514669	0.991955094602706	0.992784518320367	0.99320808104411	0.00104494019755255	216	54756	171	156	127	100	64	33	0	0	0	1	1	1	54229	54244	54273	54300	54336	54367	572	572	572	571	571	571
C3_COLON	50_60	UKBB	H7_LACRIMALSYSTEM	-12.4635794165242	0.757335346160435	0.948968357038012	1.96203076199927	-12.4943007835607	-12.5015485111128	992.934316032267	1.00319243816756	1.00317171054759	0.711299250666708	1012.13655523298	1622.67115297007	0.989985000726882	0.450293808156599	0.344164897678526	0.00580893441088271	0.990150779104333	0.993852917242029	673	52224	542	476	384	279	193	90	4	4	3	2	0	0	51814	51880	51972	52077	52163	52266	537	537	538	539	541	541
C3_COLON	50_60	UKBB	H7_LENS	-13.0081867682312	-0.0503083060098769	0.436175008336239	-13.0051609992214	-12.9902561131137	-12.991401683934	824.077365983256	1.00260738187544	1.00263478877286	1109.8563968915	1250.37239969777	2522.8186138714	0.987405793672693	0.959980961943076	0.663541523399977	0.990650700631682	0.991710838827932	0.995891265048782	1343	54112	1242	974	612	359	193	60	2	2	1	0	0	0	53666	53934	54296	54549	54715	54848	545	545	546	547	547	547
C3_COLON	50_60	UKBB	H7_LIDLACRIMALORBIT	-12.9898126773356	-0.0176969879369006	0.183659466203875	1.14592399214216	0.444799289367299	1.18995412398379	889.14502475647	1.00312963752795	1.00312409398478	0.71144643267758	1.00277109998331	1.00248052214457	0.988343856149536	0.98592462976632	0.854729376342178	0.107245976881279	0.657353418286214	0.235223786490767	1521	52891	1163	1041	846	652	481	252	5	6	5	4	2	1	52701	52823	53018	53212	53383	53612	543	542	543	544	546	547
C3_COLON	50_60	UKBB	H7_MACULADEGEN	-11.9794220415333	-11.9832012996866	-11.9848312689302	-11.9937744578978	-11.9752870004733	-12.0872657359041	1617.82229549524	1233.66813022707	1571.83063426712	2136.08524556801	2224.48379546492	4436.7096647778	0.9940919910813	0.992249892234899	0.993916380703019	0.995520030297002	0.995704688666738	0.997826265067718	141	53439	131	107	63	40	22	6	0	0	0	0	0	0	52901	52925	52969	52992	53010	53026	548	548	548	548	548	548
C3_COLON	50_60	UKBB	H7_MYOPIA	-12.0049996624039	-11.9907063874936	-11.9792209256125	-12.0000276369081	-11.9879006209692	-12.0235053450685	1443.64374311741	1121.40340543844	1335.72076250298	1787.64581618487	1923.70684084556	3601.26191302653	0.993365057318738	0.99146871041135	0.992844382172451	0.994644036985816	0.995027881217613	0.997336113926004	187	54251	165	137	95	56	31	10	0	0	0	0	0	0	53719	53747	53789	53828	53853	53874	554	554	554	554	554	554
C3_COLON	50_60	UKBB	H7_OCUMUSCLE	-13.0092905683247	-12.9990273889416	-12.9935418245677	-12.9965592879882	-12.9989679432686	-13.0232744906285	1500.1278832002	1178.89695528097	1486.36577950413	1753.58108319298	1749.71234481594	2819.13797425679	0.993080735246345	0.991202358232447	0.993025125771855	0.994086581358853	0.994072408271901	0.996314109921731	472	55025	401	323	212	150	103	52	0	0	0	0	0	0	54533	54611	54722	54784	54831	54882	563	563	563	563	563	563
C3_COLON	50_60	UKBB	H7_PTOSIS	-12.0015729206912	-11.9891181699476	-11.9731946102987	-11.9806633969884	-11.9513522070847	-11.8798863938821	1930.17722890641	1396.12854411792	1866.29280797803	2287.34360078543	2311.66539442954	3728.24172789624	0.995038897002647	0.993148328099029	0.994881209663503	0.995820854094348	0.995874940659941	0.99745757850775	104	51779	90	78	47	29	24	10	0	0	0	0	0	0	51257	51269	51300	51318	51323	51337	536	536	536	536	536	536
C3_COLON	50_60	UKBB	H7_REFRAACCOMMODIS	-13.0051284620122	-12.9919981983709	-12.9925232936751	-13.0033230105548	-13.0030216676434	-13.0462102511327	1712.65744127452	1370.65057555589	1766.07151417058	2224.38184122504	2356.09657988155	3952.40091406591	0.993941291912956	0.992437197533869	0.994130226239075	0.99533574164981	0.995596590710838	0.99736632212668	348	54906	304	237	146	93	58	27	0	0	0	0	0	0	54387	54454	54545	54598	54633	54664	563	563	563	563	563	563
C3_COLON	50_60	UKBB	H7_RETINALDETACH	-13.0416778990307	-13.0350234202563	-13.0166532789146	-13.0088035861426	-13.0040125993999	-13.0721373518122	1526.21689499617	1206.29942403737	1448.27039955956	1798.62465501383	2089.37684307018	3580.9171662739	0.993182078613962	0.991378391358402	0.992828931072845	0.994229238983423	0.995034101229832	0.997087329050063	429	53292	376	315	218	143	76	28	0	0	0	0	0	0	52798	52859	52956	53031	53098	53146	547	547	547	547	547	547
C3_COLON	50_60	UKBB	H7_RETINALDETACHBREAK	-12.0496926946911	-12.0403790255459	-12.0286903987861	-12.0178004114168	-12.0035998039298	-12.0699136426588	1369.72712350057	1131.65135496292	1365.5272325323	1761.85671049335	2068.081244192	3556.71617324677	0.992980981691672	0.991510944391883	0.992971665443003	0.994557592005432	0.995368927981517	0.997292339677291	191	53017	171	136	93	55	30	10	0	0	0	0	0	0	52492	52527	52570	52608	52633	52653	545	545	545	545	545	545
C3_COLON	50_60	UKBB	H7_RETINALDETACHOTH	-12.0412904020118	-12.0200973815006	-12.0130140514977	-11.9836139058011	-11.9972872318405	-12.0746131276267	1940.12974529473	1442.95614197744	1884.16820221397	2119.89417450387	2280.24113964375	3911.07230611841	0.99504801261499	0.993353547676845	0.994912909850322	0.995489638252163	0.995802020267617	0.997536703151017	101	52930	87	78	49	38	21	10	0	0	0	0	0	0	52401	52410	52439	52450	52467	52478	543	543	543	543	543	543
C3_COLON	50_60	UKBB	H7_RETINALDISOTH	-13.0262958768173	-13.0175842803219	-13.0201118847893	-13.0281651718116	-13.051361722648	-13.1027942077414	1513.16571129748	1202.65207372626	1494.14811555104	1907.16751640459	2115.42663068499	3614.83668709926	0.993131385469597	0.991363814247093	0.993047265749343	0.994549565829487	0.995077392993939	0.997107893049204	445	53822	393	319	203	129	77	27	0	0	0	0	0	0	53321	53395	53511	53585	53637	53687	553	553	553	553	553	553
C3_COLON	50_60	UKBB	H7_RETINOPATHYDIAB	-12.0441045667244	-12.0301962370709	-12.0286175064618	-12.0260790780623	-12.0551128215356	-12.0894755827634	1356.31246268473	1134.92098144082	1395.93264833295	1747.22240690413	2123.04268853621	3576.45416511179	0.992914848863065	0.991542558250163	0.99312479048404	0.994508228018536	0.995469456754795	0.997302918728847	194	53102	175	130	85	52	29	10	0	0	0	0	0	0	52574	52619	52664	52697	52720	52739	547	547	547	547	547	547
C3_COLON	50_60	UKBB	H7_SCLERACORNEA	-13.1719085110988	-13.1726887741026	-13.1768650882605	-13.1767096553907	-13.1859745645803	2.76701400322182	1820.33193323845	1387.24063670987	1489.81471916658	1679.7230840744	1740.93119070356	1.00260832986785	0.994226563555508	0.992423717432162	0.992943095537773	0.993741000842225	0.993956805995821	0.00578340143090357	400	54913	313	275	232	183	126	55	0	0	0	1	1	1	54428	54466	54509	54558	54615	54686	572	572	572	571	571	571
C3_COLON	50_60	UKBB	H7_STRABISMUS	-12.0098653316506	-12.0089707516361	-11.9867175168428	-11.9742693439854	-11.9961237058186	-11.9844573506877	1801.93535660698	1350.2214583017	1611.05979264654	1651.03570271569	1583.63559343641	2299.86004871883	0.99468215374914	0.992903648531537	0.994063579362097	0.994213328722054	0.993956039888926	0.995842281698917	133	55464	102	91	70	60	47	27	0	0	0	0	0	0	54922	54933	54954	54964	54977	54997	573	573	573	573	573	573
C3_COLON	50_60	UKBB	H7_VISDISTNAS	-11.995327467317	-12.009993832703	-11.9838274849234	-11.9864991953729	-11.9768555222966	-11.898834646652	1582.79929958967	1226.44811817778	1391.72473487939	1792.54071360777	1787.41397967208	2675.79332813461	0.99395324791035	0.992186839896451	0.993129681084417	0.994664683875529	0.994653685879522	0.996451943777945	165	54006	140	117	83	51	37	16	0	0	0	0	0	0	53474	53497	53531	53563	53577	53598	557	557	557	557	557	557
C3_COLON	50_60	UKBB	H7_VISUALDISTBLIND	-13.0601260882467	1.32881553159029	-13.0535110774788	-13.0435286031748	-13.0408598074771	-13.0280880694732	1208.41155391207	0.711280103687454	1049.42367713122	1223.36903433651	1204.04639779136	1946.53257545629	0.991376886396405	0.0617337988114497	0.990075575185699	0.991493136883618	0.991358391761468	0.994659820826623	813	54675	648	549	419	322	236	106	2	2	0	0	0	0	54275	54374	54504	54601	54687	54817	563	563	565	565	565	565
C3_COLON	50_60	UKBB	H7_VISUDISTURB	-13.0087092927441	0.844073650357554	-13.0058118269664	-12.9950494718639	-12.9978691546205	-12.9832223222426	1334.67097326792	1.00291724076707	1164.35681588121	1355.04580798041	1353.11561668589	2097.34273484197	0.992223338807102	0.400001560430307	0.991087851652447	0.992348310036175	0.992335732804066	0.995060870925683	646	54484	518	442	331	250	184	89	1	1	0	0	0	0	54054	54130	54241	54322	54388	54483	557	557	558	558	558	558
C3_COLON	50_60	UKBB	H7_VISUDISTURBSUB	-11.9762416348268	-11.9740059283335	-11.9908804522232	-11.9921054621046	-11.9792952742048	-11.9921150603908	2140.9828915199	1524.14999254391	1929.63391732145	1980.39566528374	2001.97585985759	3142.760251988	0.995536812320571	0.993731734913331	0.995041921307211	0.99516851228638	0.995225697820609	0.996955446972924	103	53890	80	69	48	45	32	15	0	0	0	0	0	0	53357	53368	53389	53392	53405	53422	556	556	556	556	556	556
C3_COLON	50_60	UKBB	H7_VITRBODYGLOBE	-13.4895136079967	-13.4758292432103	-13.4735159247296	1.92582849758584	-13.5090593088115	-13.5034551065949	1802.61164397932	1459.7631769642	1669.33673481771	1.00282012337425	2402.00048130249	4441.66093203358	0.994029232962108	0.99263441936973	0.993560200651306	0.0548057910285654	0.995512651593763	0.997574289907578	457	54806	410	328	227	139	85	32	0	0	1	1	0	0	54281	54363	54464	54552	54606	54659	572	572	571	571	572	572
C3_COLON	50_60	UKBB	H7_VITREOUS	-13.481176648005	-13.4673402725108	-13.466691721076	1.66982310317065	-13.4916021090239	-13.5011916590722	1645.93340059495	1314.93679761903	1507.28394672894	1.00285823184179	2005.85369002543	3339.08155247853	0.99346492243314	0.991828356279061	0.992871467592241	0.0958999951447431	0.994633377344466	0.996773854470135	571	54884	497	404	284	184	122	56	0	0	1	1	0	0	54386	54479	54599	54699	54761	54827	572	572	571	571	572	572
C3_COLON	50_60	UKBB	H8_CONSENHEARINGLOSS	-11.9960363343143	-12.0076119351217	-12.0102726460796	-12.0061701534952	-12.0010422706095	-11.9864237371461	1590.54469244678	1202.5325622645	1491.91832775086	1838.85947848524	2002.35130183776	3892.27679047692	0.993982337317661	0.992033039877586	0.993576922118284	0.994790537368253	0.995217927540987	0.997542886121032	160	53882	135	120	83	53	34	9	0	0	0	0	0	0	53353	53368	53405	53435	53454	53479	554	554	554	554	554	554
C3_COLON	50_60	UKBB	H8_EAR_MASTOID	0.810485221075302	-0.269386055159586	0.318788782002478	-0.609162223947341	-0.666776608069596	-13.0337235496374	0.585405116179435	0.711902941601124	0.583211304396669	1.00328039184831	1.00278153477012	760.239627277487	0.166209674505094	0.705131400227266	0.584647108748479	0.543737789388129	0.506097127676476	0.986321553101091	3804	48942	2829	2655	2243	1870	1437	666	10	7	5	2	1	0	49399	49573	49985	50358	50791	51562	508	511	513	516	517	518
C3_COLON	50_60	UKBB	H8_EUSTNAS	-12.9763379958493	-12.9592635115879	-12.9739470741082	-12.9763150695352	-12.9960621695302	-13.0148063606746	2620.99955891904	1818.91989472723	1983.03764341994	2062.98575102049	2062.70332208814	2860.29477002042	0.996049759943532	0.994315357797147	0.994779908364746	0.994981287111585	0.994972961626868	0.996369508019521	198	53278	141	142	120	108	82	38	0	0	0	0	0	0	52779	52778	52800	52812	52838	52882	556	556	556	556	556	556
C3_COLON	50_60	UKBB	H8_EXTERNAL	0.841115267271571	0.161713696649379	0.316210152102069	-0.246535086128907	-14.0379492899304	-14.0368352961137	0.713474590138027	0.711579575599233	0.71178928306397	1.00312056988174	947.989999137423	1461.65823599705	0.238437957021256	0.820221441094084	0.656864118197478	0.80586171400651	0.988185261785706	0.992337742337594	2366	51583	1711	1623	1419	1239	976	466	7	5	3	1	0	0	51690	51778	51982	52162	52425	52935	541	543	545	547	548	548
C3_COLON	50_60	UKBB	H8_EXTOTITIS	0.8462799122969	0.17927384526575	0.999806345769683	-14.0151818687991	-14.0255019837037	-14.0330936568674	1.00498740688901	1.00333323323892	0.711787812222955	1383.13442073869	1355.3238190263	2066.76288750467	0.399743110337438	0.858190333461037	0.160128057686588	0.991915242869385	0.991743278174779	0.994582492842373	1200	51068	872	831	727	633	498	231	4	3	2	0	0	0	50855	50896	51000	51094	51229	51496	537	538	539	541	541	541
C3_COLON	50_60	UKBB	H8_HL_NAS	1.90801918973991	2.06714923302122	1.86760731529756	-11.5590809350199	-11.5607875276989	-11.5500894704057	1.00324650037342	0.711050251170254	1.00280126539011	1082.40663981677	1107.26764605246	1768.39088118669	0.0571914409487749	0.00364706283774415	0.0625481002177423	0.991479508180648	0.991669578420748	0.994788724234777	346	54407	291	241	152	94	62	36	4	3	1	0	0	0	53897	53947	54036	54094	54126	54152	561	562	564	565	565	565
C3_COLON	50_60	UKBB	H8_INNER	-12.9634205845419	0.524412293449279	0.700918535090402	-12.9681970793081	-12.9688752685985	-12.9635177702987	1183.25557372896	1.0031304429197	1.00297001896512	1062.76060263397	1057.42800697249	1800.45320831487	0.991258772442187	0.601130300435773	0.484650178658391	0.990264159742314	0.990214552791315	0.994255167940419	831	54506	659	608	506	383	273	112	2	2	1	0	0	0	54108	54159	54261	54384	54494	54655	568	568	569	570	570	570
C3_COLON	50_60	UKBB	H8_MIDDLEMASTOID	-14.006357126713	-14.0065228096284	-14.0080324514557	-14.0047916165538	0.684525870478695	-14.0132572785129	1957.26501119449	1352.3213281763	1473.28070149011	1573.54911565006	1.00283637627231	2360.74371736598	0.994290318040942	0.991736144169718	0.992413784821554	0.992898817471749	0.494866088138197	0.995263824748937	981	53589	690	674	582	511	400	184	1	1	1	1	1	0	53319	53335	53427	53498	53609	53825	560	560	560	560	560	561
C3_COLON	50_60	UKBB	H8_NONSUPPNAS	-12.990518758229	-12.9992088751246	-13.0006792714758	-13.0044769570721	-12.9967650285916	-12.999469843259	2492.02971535944	1659.97679670827	1885.28982750984	1907.89359437408	1787.46274520669	2581.34641978033	0.995840784984108	0.993751863231816	0.994497949912665	0.994561546266804	0.994198577390408	0.995981929288148	242	53292	163	161	136	127	110	61	0	0	0	0	0	0	52815	52817	52842	52851	52868	52917	556	556	556	556	556	556
C3_COLON	50_60	UKBB	H8_OTHEREAR	1.87797486399363	1.27677264530334	0.964678505442433	-12.5253315398315	-12.5337067149865	-12.5297885474326	0.711818389376182	0.711179684573714	1.00280808564311	1018.36094076121	1071.01664576639	1712.1525003359	0.00833282165219172	0.0726077606272777	0.336061061478526	0.990186665367998	0.990662868911482	0.994161013346712	750	54798	620	543	386	262	178	81	5	3	1	0	0	0	54359	54436	54593	54717	54801	54898	564	566	568	569	569	569
C3_COLON	50_60	UKBB	H8_OTHHEARINGLOSS	1.89744829000813	2.04846813331854	1.85727147108852	-11.5558234934068	-11.5576029059306	-11.5470238925144	1.00326603986186	0.711014515842925	1.0027895567261	1080.84012232429	1105.68384502937	1766.08995039446	0.0585881347948621	0.00396353179317568	0.0640107582503033	0.991469563992804	0.991659944176625	0.994783319816356	350	54440	295	245	153	94	62	36	4	3	1	0	0	0	53930	53980	54072	54131	54163	54189	561	562	564	565	565	565
C3_COLON	50_60	UKBB	H8_VERTIGO	-11.9728937476321	-11.9967663274351	-11.9794025116728	-11.9892286069043	-11.9479538222597	-11.915178350042	1554.29664509713	1224.41901890763	1612.352528687	1983.30064412903	2061.80892515781	3088.73306443733	0.993853880708665	0.992182511595208	0.994071958703296	0.995176746315282	0.995376373427612	0.996922067052349	161	54204	137	117	69	46	32	15	0	0	0	0	0	0	53663	53683	53731	53754	53768	53785	565	565	565	565	565	565
C3_COLON	50_60	UKBB	HDINJ	1.23655483983869	-14.0612375525603	-14.0603542740365	-14.0612462258426	-14.0559800677159	-14.0348089529852	1.00404285322144	1549.5042567279	1786.54917913734	2038.45685995925	2047.79647369541	2877.92824196345	0.218107600469969	0.992759561441177	0.993720618544214	0.994496247373458	0.994523400365407	0.996108967267482	763	54789	598	533	410	308	211	114	1	0	0	0	0	0	54383	54448	54571	54673	54770	54867	570	571	571	571	571	571
C3_COLON	50_60	UKBB	HERING_BILATERAL	2.90375145729613	-12.2909757512219	-12.2856400763333	-12.2829157982512	-12.2955966149679	-12.297436031979	1.00647698603513	1570.37588220622	2031.67164833967	2066.63680720958	2075.50556450484	2976.07221148027	0.00391332939635939	0.993755202320304	0.995175173703161	0.995257855108052	0.995273243546463	0.996703068431049	123	45564	94	78	59	52	37	19	1	0	0	0	0	0	45158	45174	45193	45200	45215	45233	434	435	435	435	435	435
C3_COLON	50_60	UKBB	HYPOTHYROIDISM	2.07238304808795	1.53985540306781	1.85546257501223	-14.1136111988217	2.32839981278267	-14.1045149356304	1.06409863156622	1.0606590424636	1.05842539223573	3465.2847686837	1.05445593716441	6830.50120673973	0.0514690837784244	0.14655968751017	0.0795950561066075	0.996750338834707	0.0272336245456673	0.998352424461022	1810	18751	1539	1305	992	691	446	163	3	2	1	1	1	0	18998	19232	19545	19846	20091	20374	21	22	23	23	23	24
C3_COLON	50_60	UKBB	HYPOT_THYRO_INCL	0.329624662434837	-0.187021052540703	0.0776964193300422	-12.9312243342663	0.553898360495457	-12.9223059810294	1.00387351585442	1.00326907153957	1.00317012086337	801.999997040931	1.00271799860437	1525.43989153587	0.742644939500267	0.852121949731515	0.938264857448377	0.987135689213109	0.580676422302377	0.993241041371093	1810	54175	1539	1305	992	691	446	163	3	2	1	1	1	0	53882	54116	54429	54730	54975	55258	561	562	563	563	563	564
C3_COLON	50_60	UKBB	I9_AF	-14.2330924318025	0.454316019584238	-14.2416835670655	1.33942500573477	2.34095643572294	-14.2248096301542	1939.03402736347	1.00607665794836	1873.37619093599	1.00618204073756	0.714843315054246	5625.11619511093	0.994143340155869	0.651577365864444	0.993934421691622	0.183124691414413	0.00105743322934253	0.997982309432562	979	30645	888	699	464	286	158	45	3	3	2	2	2	0	30476	30665	30900	31078	31206	31319	257	257	258	258	258	260
C3_COLON	50_60	UKBB	I9_ANGINA	0.730555975782265	0.92733566504409	-13.0836493162725	-13.0805789872819	-13.0811578810997	-13.1072428854542	1.00376614449933	0.71160648468489	933.916016825463	1149.59192586299	1253.86284754302	2377.65437935244	0.466726890261205	0.192520834458494	0.988822442131131	0.990921503028445	0.991676071588798	0.995601541647679	1031	51099	914	748	531	345	205	68	3	2	0	0	0	0	50697	50863	51080	51266	51406	51543	516	517	519	519	519	519
C3_COLON	50_60	UKBB	I9_AORTVALV_EARLY	-11.5923567381058	2.05431767039728	-11.5768962443207	-11.570093338321	-11.6026758494859	-11.6758699690454	1103.03086750829	1.00277485850932	1228.3750995807	1539.39494472374	1736.97288558036	4950.52653653308	0.991614747625267	0.04049801487678	0.99248039948227	0.994003155617627	0.994670309965195	0.998118182444497	171	55476	159	117	68	37	22	5	1	1	0	0	0	0	54908	54950	54999	55030	55045	55062	579	579	580	580	580	580
C3_COLON	50_60	UKBB	I9_ARTOTH	-13.0097837523359	-13.0094839033458	-13.0097403433763	-13.0119799750012	-12.9931649723816	-13.0127707273905	2113.518911084	1584.94050261056	1777.80995680877	2195.031340883	2063.38041533939	3282.19310221065	0.995088645770244	0.993450889937947	0.994161255383013	0.995270228297095	0.994975731504749	0.996836669466625	258	53214	212	181	140	99	72	34	0	0	0	0	0	0	52726	52757	52798	52839	52866	52904	534	534	534	534	534	534
C3_COLON	50_60	UKBB	I9_AVBLOCK	-11.5962566743638	1.9745067912747	-11.588896073131	-11.5918594369966	-11.5834312614814	-11.6358900667778	1077.873043477	1.00340469333207	1016.52533398186	1426.77192670699	1732.07289177445	3518.97103559446	0.991416154494739	0.0490902471025133	0.99090391488595	0.99351762972583	0.994664097500105	0.997361706014821	186	49244	166	135	96	53	26	9	1	1	0	0	0	0	48782	48813	48852	48895	48922	48939	481	481	482	482	482	482
C3_COLON	50_60	UKBB	I9_CARDARR	-12.058183598431	-12.0586952637368	-12.0618613668759	-12.0481063569966	-12.074763007171	-12.1119695966459	2459.28531535991	2208.33324498977	2912.51910281963	4865.67424123294	6292.13610131533	15602.6120331265	0.996087887844794	0.995643139919302	0.996695662720393	0.998024325561221	0.998468840961103	0.999380619568636	104	28839	98	45	25	11	5	2	0	0	0	0	0	0	28608	28661	28681	28695	28701	28704	237	237	237	237	237	237
C3_COLON	50_60	UKBB	I9_CARDMYO	-11.6061154029955	2.12958977681302	-11.591354176169	-11.5800855997105	-11.5828530436945	-11.6052138688973	1171.79933693026	1.00358065023133	1096.78980233391	1298.33759387476	1497.07213879954	2962.63851794058	0.992097461915729	0.0338384378268173	0.991567764074483	0.992883631303419	0.993826825594522	0.996874543676426	180	49057	153	124	85	64	38	12	1	1	0	0	0	0	48606	48635	48674	48695	48721	48747	477	477	478	478	478	478
C3_COLON	50_60	UKBB	I9_CAVS	-12.0788735375855	-12.0880076315315	-12.0687607720104	-12.0660718555874	-12.0888892762933	-12.1608962333511	1745.92425256169	1472.51623481897	2020.64259482866	2508.2878762464	2797.36350571916	10908.7189798579	0.994480018355182	0.993450173174951	0.99523447607211	0.996161806065473	0.996551928961523	0.999110528985273	109	55522	103	72	39	23	14	2	0	0	0	0	0	0	54949	54980	55013	55029	55038	55050	579	579	579	579	579	579
C3_COLON	50_60	UKBB	I9_CAVS_DX	-12.0788735375855	-12.0880076315315	-12.0687607720104	-12.0660718555874	-12.0888892762933	-12.1608962333511	1745.92425256169	1472.51623481897	2020.64259482866	2508.2878762464	2797.36350571916	10908.7189798579	0.994480018355182	0.993450173174951	0.99523447607211	0.996161806065473	0.996551928961523	0.999110528985273	109	55522	103	72	39	23	14	2	0	0	0	0	0	0	54949	54980	55013	55029	55038	55050	579	579	579	579	579	579
C3_COLON	50_60	UKBB	I9_CAVS_OPERATIONS2	-12.0788735375855	-12.0880076315315	-12.0687607720104	-12.0660718555874	-12.0888892762933	-12.1608962333511	1745.92425256169	1472.51623481897	2020.64259482866	2508.2878762464	2797.36350571916	10908.7189798579	0.994480018355182	0.993450173174951	0.99523447607211	0.996161806065473	0.996551928961523	0.999110528985273	109	55522	103	72	39	23	14	2	0	0	0	0	0	0	54949	54980	55013	55029	55038	55050	579	579	579	579	579	579
C3_COLON	50_60	UKBB	I9_CAVS_RHEU	-12.0797752445103	-12.0890557992488	-12.0701010094214	-12.0668630328842	-12.0899634708892	-12.1628544674727	1746.45447362933	1472.70274461667	2015.14060557217	2508.3275096111	2797.45423211934	10909.9967184556	0.994481282243302	0.993450434796502	0.995220934146611	0.996161615045171	0.996551734411011	0.999110489944672	109	55521	103	72	39	23	14	2	0	0	0	0	0	0	54949	54980	55013	55029	55038	55050	578	578	578	578	578	578
C3_COLON	50_60	UKBB	I9_CEREBDOTH	2.4950362303001	-12.1963501344717	-12.1923607841045	-12.1905217651118	-12.1803360210407	-12.164824027225	1.00327068242959	1261.24489978368	1641.7228945648	2055.92491967675	2496.31465560292	4163.66992582882	0.0128860759440324	0.992284505720303	0.994074513403787	0.995269004224745	0.996106875600735	0.997668856648006	180	53705	165	125	71	45	24	10	1	0	0	0	0	0	53166	53206	53260	53286	53307	53321	553	554	554	554	554	554
C3_COLON	50_60	UKBB	I9_CEREBVASC	1.12284810800881	-13.0562072772666	-13.0615013031933	-13.053477747653	-13.0347296100259	-13.0303451515301	1.00343273475035	958.935365656561	1198.76272489193	1390.8828031261	1633.29980763274	2953.23140471507	0.263137214896723	0.989136885826233	0.991306566502415	0.992511938859508	0.9936324616803	0.996479558808591	722	54511	643	496	321	221	127	40	1	0	0	0	0	0	54028	54175	54350	54450	54544	54631	561	562	562	562	562	562
C3_COLON	50_60	UKBB	I9_CHD	0.78911301610006	1.46269849625676	-12.583592252997	1.17204186896885	-12.5988058371277	-12.5934778758915	1.00346808044683	0.582580724373681	778.167046200327	1.00295291770276	1110.21066653036	2131.58605953223	0.431641519323612	0.0120484388865127	0.98709812184324	0.242568409461341	0.990945703179067	0.995286100195408	884	54213	796	636	440	268	147	46	4	3	1	1	0	0	53732	53892	54088	54260	54381	54482	565	566	568	568	569	569
C3_COLON	50_60	UKBB	I9_CHD_NOREV	0.78911301610006	1.46269849625676	-12.583592252997	1.17204186896885	-12.5988058371277	-12.5934778758915	1.00346808044683	0.582580724373681	778.167046200327	1.00295291770276	1110.21066653036	2131.58605953223	0.431641519323612	0.0120484388865127	0.98709812184324	0.242568409461341	0.990945703179067	0.995286100195408	884	54213	796	636	440	268	147	46	4	3	1	1	0	0	53732	53892	54088	54260	54381	54482	565	566	568	568	569	569
C3_COLON	50_60	UKBB	I9_CONDUCTIO	-13.0559843882693	0.986079874962575	-13.051919064737	-13.0717360786779	-13.0475386425659	-13.137374503451	1375.8094851646	1.00320301141922	1320.84573339212	1741.28059726569	1941.77408310713	3161.16928292159	0.99242844875488	0.325641136524008	0.992115842922455	0.994010363144948	0.994638742276133	0.996684113638122	529	49925	462	365	263	153	92	37	1	1	0	0	0	0	49504	49601	49703	49813	49874	49929	487	487	488	488	488	488
C3_COLON	50_60	UKBB	I9_CORATHER	-14.0976006614993	0.266539107661387	-14.0946825433402	0.450076546150364	-14.0994318429723	-14.122589267144	1175.02263736287	0.711329220463559	1120.73109220309	1.00302947296572	1577.78639364807	2912.79278712294	0.990427428626123	0.707879358726426	0.989965806047734	0.653635697243131	0.992870030249546	0.996131495574754	1928	52611	1718	1397	953	578	350	113	2	2	1	1	0	0	52282	52603	53047	53422	53650	53887	537	537	538	538	539	539
C3_COLON	50_60	UKBB	I9_CVD	0.769108696394177	-0.17241825822966	-1.54526875602819	0.559664646102889	0.419598598741349	-14.0534852698596	0.392879957823541	0.457831621326874	1.00472779492562	0.419663410612155	0.456513109007608	979.849711189427	0.0502749076826859	0.706472722849368	0.124049245701015	0.182333793977775	0.358023334982963	0.988556740516507	8892	33302	7090	6249	4961	3662	2553	1096	18	13	9	10	5	0	34782	35623	36911	38210	39319	40776	304	309	313	312	317	322
C3_COLON	50_60	UKBB	I9_CVD_HARD	0.483239356496417	1.11224272405876	-13.1116895683101	0.810973847624283	-13.1107598303804	-13.1006579047459	1.00351154675165	0.582537205699062	860.093072858577	1.00290837491259	1227.60449598345	2302.17208765532	0.630126805833924	0.0562224202790832	0.987837119245945	0.41873256521107	0.991478791399828	0.995459611242729	1246	53487	1119	906	617	388	209	64	4	3	1	1	0	0	53057	53270	53559	53788	53967	54112	553	554	556	556	557	557
C3_COLON	50_60	UKBB	I9_DISVEINLYMPH	0.638104743883635	-14.0465760241973	0.351044042065593	1.198812493205	-14.037238313878	-14.029071876947	1.00399713174615	1159.69635778392	1.00347020702368	0.711646612892551	1456.50707554289	2082.42186504867	0.525060438167092	0.990336028880218	0.726466238628117	0.0920732025556968	0.992310423661108	0.99462477062416	1481	51997	1138	936	755	621	444	200	3	3	3	2	0	0	51800	52002	52183	52317	52494	52738	537	537	537	538	540	540
C3_COLON	50_60	UKBB	I9_DOAAC	-14.0380948654881	-14.0311334759012	0.662370520665114	1.03428187531268	-14.0011163912219	-13.9944592704787	1755.31354508746	1322.8343781418	1.00296051780364	1.0030626842583	1876.54698936314	3081.59171118802	0.993618997706214	0.991537100155248	0.508987324789873	0.302482736127529	0.994046953782951	0.996376572351197	1017	54297	832	702	507	372	257	102	0	1	1	1	0	0	53925	54055	54250	54385	54500	54655	557	556	556	556	557	557
C3_COLON	50_60	UKBB	I9_DVTANDPULM	-13.0506351362438	1.05817751239175	-13.0508450789172	-13.0301014705587	-13.0229319611584	-13.0178771367421	1408.20103161934	1.00291956781776	1401.17096192888	1772.9949566693	1747.03789680065	2722.08528438517	0.992605635847235	0.291380925131896	0.992568417763192	0.994136236449324	0.994052389969315	0.996184276940294	609	54799	527	358	238	158	103	45	1	1	0	0	0	0	54316	54485	54605	54685	54740	54798	564	564	565	565	565	565
C3_COLON	50_60	UKBB	I9_HEARTFAIL	-12.2344107871111	2.15106582102696	-12.2206926609269	-12.2132963001015	-12.2259143423946	-12.2197034392657	919.533413564304	0.582112236522341	1004.6149698329	1379.43412145497	1647.84698166645	3137.31513608004	0.989384442876933	0.0002196473955587	0.990294329852038	0.992935745834078	0.994080288455362	0.996892282847975	483	55204	445	323	189	97	55	20	3	3	0	0	0	0	54672	54794	54928	55020	55062	55097	567	567	570	570	570	570
C3_COLON	50_60	UKBB	I9_HEARTFAIL_ALLCAUSE	-12.2462628534403	2.16246199967993	-12.2318351134182	-12.2223496795877	-12.2359263912188	-12.2257350909915	933.027822572881	0.582675055349516	1019.02273132338	1396.81483755244	1680.40368604642	3224.09787560072	0.989527832633599	0.000206225424874262	0.990422825982533	0.99301847360082	0.994190223120803	0.996974439898373	475	50256	439	319	187	96	54	19	3	3	0	0	0	0	49776	49896	50028	50119	50161	50196	513	513	516	516	516	516
C3_COLON	50_60	UKBB	I9_HEARTFAIL_AND_CHD	-11.2909049821821	2.85731568254298	-11.2670269898127	-11.2253832224589	-11.1996195048055	-11.316767684566	1021.05054127557	0.711558183075929	1103.97722266	1445.93561216393	2129.67321829263	4564.31339737212	0.99117707224214	5.93008837214083e-05	0.99185705045589	0.993805761530151	0.99580406880033	0.99802172546531	143	53360	129	99	61	32	15	3	2	2	0	0	0	0	52812	52842	52880	52909	52926	52938	560	560	562	562	562	562
C3_COLON	50_60	UKBB	I9_HEARTFAIL_EXMORE	-12.2344107871111	2.15106582102696	-12.2206926609269	-12.2132963001015	-12.2259143423946	-12.2197034392657	919.533413564304	0.582112236522341	1004.6149698329	1379.43412145497	1647.84698166645	3137.31513608004	0.989384442876933	0.0002196473955587	0.990294329852038	0.992935745834078	0.994080288455362	0.996892282847975	483	55204	445	323	189	97	55	20	3	3	0	0	0	0	54672	54794	54928	55020	55062	55097	567	567	570	570	570	570
C3_COLON	50_60	UKBB	I9_HEARTFAIL_NS	-12.2344107871111	2.15106582102696	-12.2206926609269	-12.2132963001015	-12.2259143423946	-12.2197034392657	919.533413564304	0.582112236522341	1004.6149698329	1379.43412145497	1647.84698166645	3137.31513608004	0.989384442876933	0.0002196473955587	0.990294329852038	0.992935745834078	0.994080288455362	0.996892282847975	483	55204	445	323	189	97	55	20	3	3	0	0	0	0	54672	54794	54928	55020	55062	55097	567	567	570	570	570	570
C3_COLON	50_60	UKBB	I9_HYPERTENSION	0.92744746471692	-0.15938208386072	-15.0968338145699	0.148372655052182	0.966775780532139	-15.095583776697	0.457626946692558	0.584116053025965	1168.27434624772	0.712545318782989	0.506767985161671	2419.85244122517	0.042698708312071	0.784960601711505	0.989689754445072	0.835050104891695	0.0564263028010575	0.995022648940382	4823	40396	4072	3557	2674	1760	1103	454	12	7	4	6	4	0	40742	41257	42140	43054	43711	44360	393	398	401	399	401	405
C3_COLON	50_60	UKBB	I9_HYPOTE	1.09825264800544	1.36295682418477	1.2016275196776	-12.0508085287648	-12.039299148208	-12.0194827304872	1.00321067181166	0.711156035666315	1.00299674878808	903.700917055438	967.711585596418	1735.15329966733	0.273631521439326	0.0552967838363232	0.230902495142281	0.989360562843531	0.990073774808115	0.994473062981649	802	54954	698	524	336	224	135	52	4	3	1	0	0	0	54503	54677	54865	54977	55066	55149	551	552	554	555	555	555
C3_COLON	50_60	UKBB	I9_HYPTENS	0.928097388669788	-0.158720909966194	-15.0971220055942	0.150269841030947	0.96886543800882	-15.0961064003999	0.457631787934877	0.584114921720452	1168.94273213701	0.712546687483367	0.506762661846787	2425.47738407145	0.0425557604278224	0.785830471775169	0.989695452684365	0.832972154605389	0.0558925900324583	0.995034019884593	4816	40393	4068	3555	2670	1756	1100	451	12	7	4	6	4	0	40736	41249	42134	43048	43704	44353	393	398	401	399	401	405
C3_COLON	50_60	UKBB	I9_HYPTENSESS	0.929271912206712	-0.157715225977058	-0.96798398761517	0.152660516602618	0.683934370507115	-13.070075975452	0.457630854614947	0.584113742321914	1.0038044244599	0.712548695943958	0.583218914782985	881.227598943919	0.042294101641658	0.787154306263202	0.334887860994079	0.830355435333322	0.240920568566187	0.98816647422654	4811	40386	4064	3551	2665	1753	1098	451	12	7	5	5	3	0	40728	41241	42127	43039	43694	44341	393	398	400	400	402	405
C3_COLON	50_60	UKBB	I9_HYPTENSHR	-12.2410405980476	-12.2476363578947	-12.2492369690007	-12.233775689069	3.26214849405625	-12.2482655468794	2216.68677811977	1599.121535121	2004.66148445232	2238.42812217864	1.00428805106375	3920.06028746685	0.995593925241225	0.99388907959585	0.995124655051696	0.995639309544059	0.00116129458529457	0.997507006178798	104	35392	89	78	51	36	22	11	0	0	0	1	1	0	35075	35086	35113	35128	35142	35153	332	332	332	331	331	332
C3_COLON	50_60	UKBB	I9_IHD	-0.0185870921020573	1.13141216113673	-14.1305986859332	0.352680915879639	-14.1298835680964	-14.1359665597296	1.00344822376688	0.453856440201635	1106.1666137178	1.00298270297992	1527.63082454919	2781.15482541455	0.985221453944631	0.0126709682003303	0.989807792285832	0.725114187105126	0.992620039469212	0.995944554829133	2088	52735	1848	1486	1041	653	396	133	6	5	1	1	0	0	52431	52793	53238	53626	53883	54146	538	539	543	543	544	544
C3_COLON	50_60	UKBB	I9_INTRACRA	-12.0254638935565	-12.0189780724078	-12.012403398823	-12.0046511562982	-12.0202518858519	-12.0215193182517	1612.31492435557	1374.75828003052	1744.73640229271	2000.44028853024	2026.71510487981	3111.33738958113	0.994049026729826	0.99302449381934	0.994506657007583	0.995211919905101	0.995267851338853	0.996917158252274	152	53374	133	89	57	41	28	13	0	0	0	0	0	0	52843	52887	52919	52935	52948	52963	550	550	550	550	550	550
C3_COLON	50_60	UKBB	I9_ISCHHEART	-0.0235546831015051	1.12730793449197	-14.1299355219852	0.345259965542702	-14.1290350397912	-14.1360307507827	1.00346277358875	0.453866651574272	1101.30266696129	1.00298109849937	1523.1964703123	2767.09155590681	0.981272656336821	0.0129993660746191	0.98976326087955	0.730670487068458	0.992598999883029	0.995923925392502	2099	52725	1858	1496	1049	658	398	134	6	5	1	1	0	0	52422	52784	53231	53622	53882	54146	538	539	543	543	544	544
C3_COLON	50_60	UKBB	I9_K_CARDIAC	0.402577199031774	0.0585648871002164	-15.1121550866257	0.243280064725926	1.03820003066113	-15.1051934124076	0.509682349011208	0.456299977132978	1010.50850044051	0.584294341484772	0.416868204847742	2099.38791807819	0.429610108210943	0.897874105061199	0.98806808079598	0.677142495744343	0.012757230839782	0.994259233121736	6586	38009	5537	4740	3570	2404	1528	630	14	10	6	8	6	0	38682	39479	40649	41815	42691	43589	362	366	370	368	370	376
C3_COLON	50_60	UKBB	I9_LBBB	2.72187050832191	-12.1915007383991	-12.1971492667708	-12.2075879951708	-12.17330276822	-12.2828935054944	1.0038488639013	1339.51073370828	1591.02773612061	2240.56907194342	2456.69651180702	3993.29169120749	0.00669927621468985	0.992738187405616	0.993883311057165	0.995652801818235	0.996046377507928	0.997545805216771	151	49143	131	106	72	38	23	7	1	0	0	0	0	0	48683	48708	48742	48776	48791	48807	479	480	480	480	480	480
C3_COLON	50_60	UKBB	I9_LYMPHOTH	-11.9670779856057	-11.9622295558846	-11.9831463265596	-11.9812142899997	-12.0145897345838	-12.0056479211339	1816.71367785293	1414.199338299	1711.33912401217	1978.30780317436	2154.72049904722	4147.67887970991	0.994744203323362	0.993251047287325	0.994413094880979	0.995167805814882	0.995551067535884	0.997690489543609	151	50796	129	90	67	46	29	10	0	0	0	0	0	0	50309	50348	50371	50392	50409	50428	509	509	509	509	509	509
C3_COLON	50_60	UKBB	I9_MI	0.990764149594373	1.66952173966786	-12.6022591031638	1.39084310835762	-12.6290541678038	-12.6309414285474	1.00389876720474	0.583165598946243	875.921329260832	1.00332109275702	1302.45879712176	2605.52984022149	0.323683627472201	0.00419835402519637	0.98852088567213	0.165673851192302	0.992263579112263	0.996132075125194	738	50827	663	531	363	221	117	36	4	3	1	1	0	0	50381	50513	50681	50823	50927	51008	517	518	520	520	521	521
C3_COLON	50_60	UKBB	I9_MI_STRICT	0.990764149594373	1.66952173966786	-12.6022591031638	1.39084310835762	-12.6290541678038	-12.6309414285474	1.00389876720474	0.583165598946243	875.921329260832	1.00332109275702	1302.45879712176	2605.52984022149	0.323683627472201	0.00419835402519637	0.98852088567213	0.165673851192302	0.992263579112263	0.996132075125194	738	50827	663	531	363	221	117	36	4	3	1	1	0	0	50381	50513	50681	50823	50927	51008	517	518	520	520	521	521
C3_COLON	50_60	UKBB	I9_NCMI	-12.2569201191442	2.31977586600383	-12.2565427410948	-12.2514391180606	-12.2715529198504	-12.2702561113897	1321.10648060941	0.711476413278986	1166.93754481871	1288.38079669977	1411.06207535992	2890.66746976605	0.992597517935495	0.0011121209749478	0.991619837355405	0.992412890019025	0.993061142127289	0.996613163357446	255	55302	218	178	136	106	66	21	2	2	0	0	0	0	54763	54803	54845	54875	54915	54960	574	574	576	576	576	576
C3_COLON	50_60	UKBB	I9_NONISCHCARDMYOP	-12.5573435464071	1.70453774372313	-12.5424397727961	-12.5381865305353	-12.5566440779545	-12.509154852004	1503.09906458456	1.00300542878187	1624.54814906799	2262.8817753263	2596.40463959732	4705.8024365809	0.993334308942704	0.089238150644042	0.993839936577398	0.995579099900681	0.996141312783568	0.997879033405015	261	49774	243	173	97	50	30	13	1	1	0	0	0	0	49285	49355	49431	49478	49498	49515	506	506	507	507	507	507
C3_COLON	50_60	UKBB	I9_NONRHEVALV	-13.221475179082	2.17310753113516	-13.2053253673806	-13.1931000316935	-13.2073667875837	-13.2269769778446	1581.90087615192	0.582803921380376	1604.72026166298	2075.39618147312	2222.37522341969	3746.90375315804	0.993331384882273	0.000192461539088013	0.993434241114351	0.994927956396037	0.995258275061829	0.997183386739352	461	49791	404	328	202	117	76	29	3	3	0	0	0	0	49354	49430	49556	49641	49682	49729	491	491	494	494	494	494
C3_COLON	50_60	UKBB	I9_NSTEMI	2.10596742730824	1.76384629523216	-11.6270153133093	-11.6248012848257	-11.6416245688554	-11.6826161825157	1.003686132052	1.00318858154952	1026.47223813954	1690.92227198635	2265.77422173725	3761.21829575791	0.0358845622449123	0.0787066812598876	0.990962427150711	0.994514723379875	0.99590046018355	0.997521716805414	223	55536	214	172	101	41	15	4	2	1	0	0	0	0	54967	55009	55080	55140	55166	55177	576	577	578	578	578	578
C3_COLON	50_60	UKBB	I9_OTH	1.7267350462866	1.2986296026746	1.09303317417768	1.47859206148323	-11.4856948636216	-11.463540929818	0.711681910270909	0.71124073793689	1.00297434186738	1.00290902367686	704.969992004443	1254.03478316312	0.0152547640672387	0.0678705924596679	0.275804884110227	0.140399952898438	0.987001073395189	0.992706378597173	862	55039	747	567	371	243	147	56	6	4	2	1	0	0	54595	54775	54971	55099	55195	55286	553	555	557	558	559	559
C3_COLON	50_60	UKBB	I9_OTHARR	-12.1148171281897	1.49792438261872	-12.1169218469459	-12.0870862612533	-12.0773131260337	-12.0849926293968	1152.27408259367	1.00338192893031	1070.71509123207	1426.48306988283	1513.1253247008	2646.81724705656	0.991611329624342	0.135469757561196	0.99097080204352	0.993239328027149	0.993631592039734	0.99635698477312	314	49306	269	219	152	95	57	23	1	1	0	0	0	0	48866	48916	48983	49040	49078	49112	484	484	485	485	485	485
C3_COLON	50_60	UKBB	I9_OTHHEART	0.513756645437225	0.45287844101066	-14.0592947399109	0.876638578355386	1.04126332398821	-14.0553596952504	0.711765401086305	0.582367732578498	981.807576023381	0.711197551188545	0.710722191196694	2299.2901365265	0.470413666450757	0.436775200089793	0.988574837761547	0.217716389189906	0.142899685175233	0.995122631774075	2624	53127	2276	1816	1257	801	490	198	8	6	3	3	2	0	52937	53397	53956	54412	54723	55015	530	532	535	535	536	538
C3_COLON	50_60	UKBB	I9_OTHILLHEART	1.18922260119649	1.49786026419038	-11.6298551883815	1.9934272794855	2.18067646360687	-11.6634489229029	1.00359680509711	0.711649313194799	649.350409827444	1.00345015031876	1.00321774350043	2009.20846744031	0.23603305333084	0.0353110719889312	0.98571066453398	0.0469697021438672	0.0297290169597006	0.995368308611921	641	50008	575	438	259	140	83	28	4	3	1	1	1	0	49581	49718	49897	50016	50073	50128	489	490	492	492	492	493
C3_COLON	50_60	UKBB	I9_OTHPER	-12.5207759411242	-12.5155698864854	1.35264554030549	1.65405565077251	-12.4835633590573	-12.4697256879848	1187.06858375429	885.654930356478	1.00346967676002	1.00361226537848	1197.97195539406	1956.88240569322	0.991584354337949	0.988725126132564	0.177668506149661	0.0993316869938709	0.991685730069752	0.994915721945258	526	53524	410	360	271	215	153	59	0	1	1	1	0	0	53096	53146	53235	53291	53353	53447	544	543	543	543	544	544
C3_COLON	50_60	UKBB	I9_PAD	-12.061081787815	-12.0600330130025	-12.0693126535624	-12.0502909202319	-12.0377067146348	-12.1103750385858	1320.59118972384	1020.66304053861	1274.9720687361	1676.64159624993	2138.29168749784	4938.07768607696	0.992712947628613	0.990572510360027	0.992447070301683	0.994265525604727	0.995508260328099	0.998043232165009	230	53371	210	164	105	59	31	5	0	0	0	0	0	0	52853	52899	52958	53004	53032	53058	538	538	538	538	538	538
C3_COLON	50_60	UKBB	I9_PAROXTAC	-13.198872266727	2.33439368696884	-13.191748702818	-13.1883426866225	-13.1680440667205	-13.1696818621825	2083.9799433061	0.716702187183191	1997.2291253067	2197.07970104506	2246.79942525945	3654.84123583555	0.99494663754828	0.00112544051068889	0.994729990687789	0.995210591670966	0.995323784228086	0.997124946773007	360	29030	288	231	174	140	89	48	2	2	0	0	0	0	28864	28921	28978	29012	29063	29104	236	236	238	238	238	238
C3_COLON	50_60	UKBB	I9_PERICAOTH	2.82293195759457	-12.2215027360807	-12.2176260100975	-12.2231846202098	-12.2457336559724	-12.1104190191953	1.00436391426614	1461.05198298603	1777.75417731773	2341.68264535094	2400.60329396963	4948.88222684573	0.00494390091969723	0.993325881119133	0.994516576841245	0.995835197385148	0.995929923336262	0.998047497137035	145	49050	125	95	65	40	28	6	1	0	0	0	0	0	48592	48622	48652	48677	48689	48711	477	478	478	478	478	478
C3_COLON	50_60	UKBB	I9_PHLETHROM	-13.5475907629281	-13.53948010131	-13.5371666389705	1.69947002262457	-13.5111441208963	-13.5184662404015	1991.11041551469	1546.24428908848	1800.74483677657	1.00336402729316	2058.76061142714	2876.99027458426	0.994571205083024	0.993013520462924	0.994001929477106	0.0903085925570583	0.994763715679668	0.996250895978633	507	51140	404	318	245	190	133	61	0	1	1	1	0	0	50715	50801	50874	50929	50986	51058	528	527	527	527	528	528
C3_COLON	50_60	UKBB	I9_PHLETHROMBDVTLOW	-13.0486793669528	-13.0353191682469	-13.0388714186642	-13.0227164058139	-13.0118907009658	-13.0068052020437	2084.98111568246	1644.54778469735	1985.23583075461	2530.31326511464	2581.34344831477	3586.86447646811	0.995006539021856	0.993675725874903	0.994759595188899	0.995893560441059	0.99597808546633	0.997106691267539	282	50928	242	176	123	80	49	23	0	0	0	0	0	0	50447	50513	50566	50609	50640	50666	521	521	521	521	521	521
C3_COLON	50_60	UKBB	I9_PULMEMB	-12.091786639503	1.49790699524541	-12.0921255485901	-12.0779740308466	-12.0705669480607	-12.0491764108296	1089.21668639056	1.00285059473676	1109.86783204582	1401.57169465275	1392.81665616801	2505.1549981402	0.991142578121288	0.135267330971383	0.991307136642703	0.993124354772182	0.993085379606808	0.996162387250093	398	54824	351	230	144	95	62	27	1	1	0	0	0	0	54303	54424	54510	54559	54592	54627	567	567	568	568	568	568
C3_COLON	50_60	UKBB	I9_PULMHEART	-12.198791811541	2.48309501210378	-12.1928931848383	-12.1838594306919	-12.1754989057497	-12.1643440990296	1067.94053156687	0.582292437163166	1107.2968278191	1430.09075160967	1415.98792327077	2604.79085776986	0.990886181673758	2.0049074356563e-05	0.991214347965241	0.993202392422536	0.993139402724584	0.996273901591121	453	54975	400	258	160	103	67	28	3	3	0	0	0	0	54456	54598	54696	54753	54789	54828	569	569	572	572	572	572
C3_COLON	50_60	UKBB	I9_RBBB	-11.6032414036272	2.1421682328652	-11.5903549016088	-11.6251707839421	-11.6107404771256	-11.6875210490782	1111.36163421368	1.00360413254982	1161.63483774554	1460.38484204069	1612.19136197859	2374.47641502974	0.991669787139633	0.0328038933635015	0.99203914044964	0.993648628732409	0.994253814588515	0.996072711067824	188	49178	163	119	88	53	33	14	1	1	0	0	0	0	48722	48766	48797	48832	48852	48871	480	480	481	481	481	481
C3_COLON	50_60	UKBB	I9_RHEUFEV	-12.0440410139031	-12.0381106177005	-12.0349480245148	-12.0022110331054	-12.0136699608376	-12.1487966950118	1242.82349399479	1013.84704237579	1316.6639286577	1809.93297093144	2471.56130878957	5776.1877763281	0.992267925405495	0.990526384638917	0.992707049005346	0.99470902577745	0.996121688747842	0.998321846424677	231	55345	213	163	99	50	19	8	0	0	0	0	0	0	54792	54842	54906	54955	54986	54997	571	571	571	571	571	571
C3_COLON	50_60	UKBB	I9_RHEUVALV	-12.0455023678197	-12.0387724903745	-12.0341094333215	-12.00222266407	-12.0136715898202	-12.1487920868018	1235.12549429886	1011.10566780379	1321.05347173189	1809.99406147534	2471.64799432475	5776.41126049666	0.992218792290089	0.990500178116472	0.992731787524521	0.994709199227628	0.996121824240888	0.998321911987359	232	55348	214	163	98	50	19	8	0	0	0	0	0	0	54795	54846	54911	54959	54990	55001	571	571	571	571	571	571
C3_COLON	50_60	UKBB	I9_SAHANEUR	-11.9883793884957	-11.9685478462268	-11.9834888397808	-11.9687764377415	-11.9822222880042	-12.0122932657441	1809.78958509623	1456.13601594304	1722.69201089271	1935.85329844082	2016.96078033834	3001.33225784955	0.994714704434088	0.993441950536691	0.994449754478647	0.995066960343092	0.995260009998068	0.996806618886181	127	53288	108	84	57	44	30	14	0	0	0	0	0	0	52757	52781	52808	52821	52835	52851	550	550	550	550	550	550
C3_COLON	50_60	UKBB	I9_SEQULAE	-12.0716257622063	-12.0707185558347	-12.0470457694918	-12.0585333761833	-12.0241265761491	-12.0820308559517	1648.19257043278	1244.69477436532	1563.06483996647	1747.68938523685	1812.33045622414	2464.69434925368	0.994156218223745	0.99226244922548	0.993850506765298	0.994494879152971	0.99470637678926	0.996088753448189	147	53370	122	104	73	56	37	16	0	0	0	0	0	0	52842	52860	52891	52908	52927	52948	553	553	553	553	553	553
C3_COLON	50_60	UKBB	I9_STEMI	-12.1053895391686	-12.1102090497743	-12.0969779050683	-12.1264112815137	-12.1287584772445	-12.1594177063551	1383.64749729871	1169.60370096381	1385.53088883206	1797.59393972114	2228.31880327823	4091.68525782246	0.993019479153421	0.991738760595704	0.993033811548511	0.994617581455978	0.995657128893497	0.997628899398382	174	55416	160	121	80	46	25	7	0	0	0	0	0	0	54851	54890	54931	54965	54986	55004	579	579	579	579	579	579
C3_COLON	50_60	UKBB	I9_STR	-13.0619626130505	-13.0641951568302	-13.0597462527227	-13.0529434817241	-13.0340729047319	-13.0388074208306	1590.6779319921	1217.82528607839	1518.78406462834	1778.86336410503	2141.09088502911	3716.66445988122	0.993448188995827	0.991440874308744	0.993139221212201	0.994145335258843	0.995142839860272	0.997200866017195	412	54425	365	295	196	133	70	23	0	0	0	0	0	0	53908	53978	54077	54140	54203	54250	564	564	564	564	564	564
C3_COLON	50_60	UKBB	I9_STR_EXH	-13.0653632299261	-13.0655388167059	-13.0640225865953	-13.055997690391	-13.0318770266187	-13.0516503413726	1688.33004234392	1267.11257779936	1603.66391950651	1847.88680609366	2274.97574716836	4125.69542175077	0.993825527418951	0.991772943340034	0.993500217528212	0.994362699988202	0.995429456061418	0.997475893912123	364	54455	322	272	178	122	63	19	0	0	0	0	0	0	53932	53982	54076	54132	54191	54235	565	565	565	565	565	565
C3_COLON	50_60	UKBB	I9_STR_SAH	-13.0568863422204	-13.056687911511	-13.0555149881944	-13.0462435951728	-13.0297353272802	-13.0384461677857	1473.51679715576	1137.36566043213	1427.52963718544	1650.15327178722	1894.40390532884	3276.15744868226	0.992930008185569	0.990840675738608	0.992703024608709	0.993691926635996	0.994512182617882	0.99682458868511	487	54340	428	342	226	157	90	31	0	0	0	0	0	0	53836	53922	54038	54107	54174	54233	563	563	563	563	563	563
C3_COLON	50_60	UKBB	I9_TIA	-12.0510656116238	-12.053408547365	-12.0452198350815	-12.0388464470864	-12.0712145369779	-12.0731728652428	1386.55166231396	1052.21952169344	1329.28831500096	1570.17830523301	1827.73044000348	2916.85420137655	0.993065358906147	0.990860254862531	0.992770143760239	0.993882531960404	0.99473042332742	0.99669747952474	200	54068	175	139	89	66	40	13	0	0	0	0	0	0	53531	53567	53617	53640	53666	53693	562	562	562	562	562	562
C3_COLON	50_60	UKBB	I9_UAP	-13.0937953772911	-13.0819172416497	-13.0865941954389	-13.0842787411103	-13.085254187368	-13.0959666076736	1888.27188792145	1538.3877742652	1720.12345101722	2155.04816428305	2191.84209129484	3868.2508341245	0.994467293870103	0.993215147590567	0.993929801533197	0.995155709264019	0.995236673155325	0.997298766276382	270	53330	240	191	141	90	56	21	0	0	0	0	0	0	52804	52853	52903	52954	52988	53023	556	556	556	556	556	556
C3_COLON	50_60	UKBB	I9_VARICVE	-14.0206668343186	-14.0159579971412	0.920741422760978	-14.0097858183822	-14.0023832444443	-13.9969857852018	2101.91192071802	1542.56650817748	1.00355880918406	1906.46386052941	1893.56767073403	2714.93543404334	0.994677802371205	0.992750417853663	0.358893106673437	0.994136741099394	0.99409992906052	0.995886484355257	777	51176	594	533	439	359	260	116	1	1	1	0	0	0	50848	50909	51003	51083	51182	51326	510	510	510	511	511	511
C3_COLON	50_60	UKBB	I9_VARICVESOTH	-12.0687392513109	-12.0763394991493	-12.0768799833436	-12.0854843289235	-12.1030304162752	-12.1095976152703	2087.23345687122	1479.12896458831	1705.85938553268	1829.5507609663	2021.38695977294	3005.50995353133	0.995386521317108	0.993485748693912	0.994351307224305	0.99472944318684	0.995222704211993	0.996785226140641	117	50641	84	80	62	50	37	19	0	0	0	0	0	0	50168	50172	50190	50202	50215	50233	506	506	506	506	506	506
C3_COLON	50_60	UKBB	I9_VHD	-13.221475179082	2.17310753113516	-13.2053253673806	-13.1931000316935	-13.2073667875837	-13.2269769778446	1581.90087615192	0.582803921380376	1604.72026166298	2075.39618147312	2222.37522341969	3746.90375315804	0.993331384882273	0.000192461539088013	0.993434241114351	0.994927956396037	0.995258275061829	0.997183386739352	461	49791	404	328	202	117	76	29	3	3	0	0	0	0	49354	49430	49556	49641	49682	49729	491	491	494	494	494	494
C3_COLON	50_60	UKBB	I9_VTE	-13.0816545331354	-13.073866432492	-13.0770838626709	1.42383653362416	-13.0476126151536	-13.0492537939742	1247.91159812346	1002.59434725806	1194.48998998533	1.00314849718519	1385.78466337645	2007.37064924918	0.991636058968253	0.98959585142163	0.991265062932834	0.155791856183298	0.992487768752211	0.994813252447899	806	53821	666	481	343	253	178	82	0	1	1	1	0	0	53406	53591	53729	53819	53894	53990	555	554	554	554	555	555
C3_COLON	50_60	UKBB	IBD_BACT_INTEST_INFECTIONS	2.33778023343934	-12.1539124102875	2.86448171592217	-12.1383498268573	-12.1422277399175	-12.1804698100029	1.00364062394427	1089.7352489106	0.711681697694322	1416.94971389563	1562.92184830923	2354.49165698765	0.019843171626354	0.991101308291981	5.69879440801145e-05	0.993164977295733	0.993801354429456	0.995872329627372	244	55228	200	163	118	94	65	22	3	2	2	0	0	0	54693	54730	54775	54799	54828	54871	576	577	577	579	579	579
C3_COLON	50_60	UKBB	IBD_COMORB	0.392176950568811	0.262023665514029	-0.0546690332515961	-0.514768333944131	0.270568390848766	0.180200881254313	0.423964931920658	0.333699547030112	0.421954282067381	0.587103651374884	0.390810889574558	0.585448692307152	0.354954388646603	0.432331429702942	0.89691335835281	0.380599116920233	0.488732865285529	0.758234815653253	12767	28947	9637	8758	7277	5802	4302	2131	26	24	14	11	10	3	31788	32667	34148	35623	37123	39294	263	265	275	278	279	286
C3_COLON	50_60	UKBB	IBD_INFECTIONS	2.35605296159504	1.88032114613537	2.94086706366473	-13.1567504614696	-13.1572213831224	-13.1794191783116	1.01191022870969	1.00857465691615	0.720508438468202	2403.22283135073	2664.40479183447	3972.41338775892	0.0198950059791392	0.0622746589117976	4.47160890328289e-05	0.995631900842164	0.996059945106283	0.997352834469963	279	20997	230	190	134	106	71	25	4	3	2	0	0	0	20865	20905	20961	20989	21024	21070	177	178	179	181	181	181
C3_COLON	50_60	UKBB	IBD_PULM	-12.0098943771054	-12.0049166442396	-12.0100393524066	-11.9970293559987	-11.9917461063251	-12.0056297374232	2086.88009068904	2083.98210204246	2417.74346412033	3417.64823605867	3118.66155744091	6632.3645036225	0.995408238140382	0.99540375866993	0.996036558176372	0.997199177861849	0.996932015442673	0.998555703418636	102	21000	94	62	36	20	15	6	0	0	0	0	0	0	20837	20869	20895	20911	20916	20925	171	171	171	171	171	171
C3_COLON	50_60	UKBB	ILD_COMORB	0.723494329405413	0.356222346966539	0.0981476163523155	0.226229480650551	0.453407892358393	-0.399903496545157	0.367165690228667	0.329650350075238	0.418700538067622	0.456552713851666	0.417351413889523	1.00368887810495	0.0487828609886108	0.279872141405895	0.814666652961377	0.620235457572801	0.277304905254308	0.690310503784237	11030	37709	8801	7725	6073	4464	3082	1319	30	25	17	11	7	1	39554	40630	42282	43891	45273	47036	354	359	367	373	377	383
C3_COLON	50_60	UKBB	ILD_CVDMETABOCOMORB	0.296360656075911	0.867719615635974	0.105250732427463	0.506609412736874	1.16667826592479	-13.0692336019716	0.586218386882262	0.346715793418002	0.585138518292025	0.58506943403859	0.456114865572989	929.361646759315	0.613175044354497	0.0123255993269523	0.857252122430416	0.386547074935403	0.0105318286691612	0.988780044811522	5504	35441	4723	3859	2784	1873	1163	447	20	18	10	7	5	0	35881	36745	37820	38731	39441	40157	321	323	331	334	336	341
C3_COLON	50_60	UKBB	ILD_DIFF_DG	0.193443286212173	-0.117823592858573	0.311828252652163	-1.10158387378166	-0.430773783373356	-0.23914131535924	0.587190041796352	0.509184262756866	0.457577681989509	1.00451787659117	0.712639430749408	1.00377888644221	0.741823911671954	0.817006575587135	0.495570286678767	0.272803413755275	0.54552689361136	0.811694156102045	6371	32834	4852	4273	3483	2836	2128	1026	10	9	7	4	3	1	34004	34583	35373	36020	36728	37830	339	340	342	345	346	348
C3_COLON	50_60	UKBB	ILD_FOR_EXCL	-12.0355333026504	-12.0273945540492	-12.0217797759421	-12.0345781567325	-12.0361017782772	-12.1013447859301	1372.9639182196	1093.33546893014	1302.52555853404	1519.54575302177	1646.33306692517	3338.58920531868	0.993005757042766	0.991222932808781	0.992635955407875	0.993680938064984	0.994166833901026	0.99710792360694	231	55357	201	148	102	71	45	13	0	0	0	0	0	0	54811	54864	54910	54941	54967	54999	576	576	576	576	576	576
C3_COLON	50_60	UKBB	ILD_SYST_AUTO_DISEASES	2.05581316514068	0.135976073375817	-13.570535374982	-13.5672561980604	-13.555067791262	-13.5414266149565	0.507787947921844	1.00332019983693	1081.13884462641	1247.04888548472	1267.5972113362	2002.66769099841	5.15323404191049e-05	0.89219593008918	0.989985156493167	0.991319593936142	0.991467973349279	0.994604989661901	1340	52250	1064	920	716	540	379	158	5	1	0	0	0	0	51990	52134	52338	52514	52675	52896	531	535	536	536	536	536
C3_COLON	50_60	UKBB	INFLUENZA	-11.1704987183505	2.63040476360352	-11.1892273721459	-11.1539057587623	-11.1674850295852	-11.1259727392138	1309.70789417946	1.00337262395117	1248.96580132259	2022.97308926433	1979.19261698646	2577.20537975789	0.993194925031407	0.00875275276608949	0.992852012171573	0.99560078967237	0.995498004321708	0.996555488216803	107	51758	93	75	54	21	13	9	1	1	0	0	0	0	51269	51287	51308	51341	51349	51353	502	502	503	503	503	503
C3_COLON	50_60	UKBB	J10_ACUTELOWERNAS	-14.0384822772065	0.818302973399341	-0.587280510022239	-14.0366147116585	0.224721556461562	-14.0263377992932	1036.09692737311	0.454580642145588	1.00336084895609	893.762386125628	0.710973957557266	1437.74117763238	0.989189480971853	0.0718405573829633	0.558337033078677	0.987469669837332	0.751945087768544	0.992216108833775	3239	50510	2415	2181	1821	1554	1189	521	6	7	3	2	2	0	50805	51039	51399	51666	52031	52699	523	522	526	527	527	529
C3_COLON	50_60	UKBB	J10_ACUTEUPPERINFEC	-0.00359611831057733	-0.69720254237564	0.0713232496364221	-0.476218589731063	-14.0158433653243	-14.0206791443986	1.00488692647642	1.00381269757268	0.712317691197997	1.00356152402308	843.91294727665	1340.73389785112	0.997144672620427	0.48733458739505	0.920242367594021	0.635123047463682	0.986749212722826	0.991656301414035	2884	45962	1999	1928	1776	1574	1241	576	4	3	2	1	0	0	46350	46421	46573	46775	47108	47773	493	494	495	496	497	497
C3_COLON	50_60	UKBB	J10_ASTHMA	-15.0584266839674	-15.0551621747635	-15.0538798904758	-15.0552105580553	-15.0531529361534	-15.0515336735656	3096.74397208137	2227.56819344035	2472.09684888058	2860.9003680758	2892.78737849817	4358.05286617465	0.996120170437101	0.994607487193544	0.995141297107115	0.995801229306847	0.995848079190404	0.997244328412662	1342	28059	1047	950	773	573	398	181	0	0	0	0	0	0	28128	28225	28402	28602	28777	28994	226	226	226	226	226	226
C3_COLON	50_60	UKBB	J10_ASTHMA_EXMORE	-15.0589808501601	-15.0556872197207	-15.0544022671998	-15.0557224754124	-15.0536433777585	-15.0520146818863	3084.10593067935	2218.27520693926	2461.67517743649	2848.93054905828	2880.55266518435	4339.5225546883	0.996104128441693	0.994584707920548	0.995120558398646	0.995783444912735	0.995830308847081	0.99723247295283	1342	27780	1047	950	773	573	398	181	0	0	0	0	0	0	27850	27947	28124	28324	28499	28716	225	225	225	225	225	225
C3_COLON	50_60	UKBB	J10_ASTHMA_INCLAVO	-14.0358935643552	-14.034370600888	-14.0302062000362	-14.039881723279	-14.035891796168	-14.034672771643	1552.86537064496	1151.28886029095	1282.1627759918	1480.08014288703	1529.12004133351	2332.68849636983	0.992788254219826	0.990273917620469	0.991269235295542	0.992431466012951	0.992676268835769	0.995199538567037	1342	48645	1047	950	773	573	398	181	0	0	0	0	0	0	48440	48537	48714	48914	49089	49306	500	500	500	500	500	500
C3_COLON	50_60	UKBB	J10_ASTHMA_MAIN	-15.0584266839674	-15.0551621747635	-15.0538798904758	-15.0552105580553	-15.0531529361534	-15.0515336735656	3096.74397208137	2227.56819344035	2472.09684888058	2860.9003680758	2892.78737849817	4358.05286617465	0.996120170437101	0.994607487193544	0.995141297107115	0.995801229306847	0.995848079190404	0.997244328412662	1342	28059	1047	950	773	573	398	181	0	0	0	0	0	0	28128	28225	28402	28602	28777	28994	226	226	226	226	226	226
C3_COLON	50_60	UKBB	J10_ASTHMA_MAIN_EXMORE	-15.0589808501601	-15.0556872197207	-15.0544022671998	-15.0557224754124	-15.0536433777585	-15.0520146818863	3084.10593067935	2218.27520693926	2461.67517743649	2848.93054905828	2880.55266518435	4339.5225546883	0.996104128441693	0.994584707920548	0.995120558398646	0.995783444912735	0.995830308847081	0.99723247295283	1342	27780	1047	950	773	573	398	181	0	0	0	0	0	0	27850	27947	28124	28324	28499	28716	225	225	225	225	225	225
C3_COLON	50_60	UKBB	J10_ASTHMA_OTHER_THAN_NONALLERGIC	0.37493369433393	-0.208179609684488	0.0271705115288231	-0.378298524604363	-0.32695754067828	-13.0046864169976	0.712526082825954	0.711528507577941	0.711472575422063	1.0030385254509	1.00267937355968	871.750342852341	0.598746846158071	0.769842559323028	0.969536895586017	0.706060250113376	0.744360923013505	0.988097677566916	3505	52745	2725	2465	1988	1475	1047	486	8	6	4	2	1	0	52984	53244	53721	54234	54662	55223	533	535	537	539	540	541
C3_COLON	50_60	UKBB	J10_BRONCH	-12.1561321900145	-12.152999473881	2.14514212765986	-12.1597419353134	2.41417544382132	3.16895562829847	1651.2793904795	1134.13314290649	1.00467268836366	1431.36187772256	1.00378612558561	1.00388329194898	0.994126310396588	0.991450293874183	0.0327475211521463	0.993221872254732	0.0161693882262316	0.00159566923171352	211	45264	153	145	118	98	68	41	2	2	3	2	2	1	44864	44872	44899	44919	44949	44976	456	456	455	456	456	457
C3_COLON	50_60	UKBB	J10_BRONCHIECTASIS	-12.2034741212511	-12.2074218843503	-12.1986105999721	-12.2134460265226	3.47168691227732	-12.1609539007665	1673.96101019171	1352.46153966386	1763.9428134071	2031.32611489531	1.00364939887722	5035.61322562568	0.994183330864341	0.992798330370152	0.994482244318047	0.995202709583023	0.000542057274361577	0.998073118904158	164	45527	148	105	68	46	24	7	0	0	1	1	1	0	45084	45127	45164	45186	45208	45225	459	459	458	458	458	459
C3_COLON	50_60	UKBB	J10_BRONCHITIS	-12.153054081543	-12.1577006296471	-12.1651095413658	-12.1641016040387	-12.1900758216724	3.2749735206597	1642.78693652152	1237.11984268606	1354.67539783347	1451.45277961485	1379.92176866202	1.00372351720241	0.99409744163621	0.992158976719258	0.992835019633537	0.993313295897949	0.992951667976408	0.00110307869900143	194	48720	147	133	107	93	70	33	0	0	0	1	1	1	48278	48292	48318	48332	48355	48392	489	489	489	488	488	488
C3_COLON	50_60	UKBB	J10_CHRONRHINITIS	-12.1838523734678	-12.1763474358299	2.42214870978141	1.83632807264675	1.84626206431457	-12.1637682851497	1249.82262763799	944.122425999958	0.71283869564585	1.00332824396121	1.00309783448166	1892.06529773622	0.992221973331547	0.989709967652393	0.000679072891611059	0.067214567290783	0.0656860181138736	0.994870570230891	316	46490	231	205	174	149	118	43	1	3	4	2	1	0	46081	46107	46138	46163	46194	46269	493	491	490	492	493	494
C3_COLON	50_60	UKBB	J10_CHRONSINUSITIS	-13.0255399086733	0.85156390396371	-13.005390737562	-13.0022225661645	-12.9995935047251	-12.9870774670472	1425.14174239467	1.0035416587763	1164.85915259747	1256.47304573476	1312.37492111757	2090.82882593402	0.992707579755203	0.396126952498108	0.991091983201786	0.991743485843218	0.992096766575234	0.995044012288209	559	46604	433	409	333	261	178	78	1	1	0	0	0	0	46237	46261	46337	46409	46492	46592	492	492	493	493	493	493
C3_COLON	50_60	UKBB	J10_CHRONTONSADEN	-12.008651218424	-12.0040255429787	-11.9961647179308	-11.9703180559177	-11.9798601855302	-11.9837738858855	2099.53811902743	1493.21311944535	1671.20830151876	1843.65597833834	1927.6809875753	2987.3612196819	0.995436393807683	0.993585829536971	0.994272723267098	0.994819605732462	0.995041459652067	0.996799301518587	106	46361	75	70	61	53	40	14	0	0	0	0	0	0	45902	45907	45916	45924	45937	45963	490	490	490	490	490	490
C3_COLON	50_60	UKBB	J10_COLD	2.63197172607647	-12.1462670380136	-12.1479229370523	-12.1586319943759	-12.1348606653684	-12.1610836572954	1.00496290544442	1145.49204902721	1274.47088892021	1354.57846455751	1188.48993986593	1841.48775478726	0.00881946677487092	0.99153976027587	0.992394888361659	0.992838322225596	0.991853486158573	0.994730852627727	207	45096	145	133	117	102	91	40	1	0	0	0	0	0	44670	44682	44698	44713	44724	44775	487	488	488	488	488	488
C3_COLON	50_60	UKBB	J10_COPD	0.910995110806019	0.4435643181927	0.8292440614566	1.36419392066881	-12.0558483500403	-12.0485269546465	1.00364477398191	1.00314566887455	1.00319454047638	1.00329861899295	896.919510172988	1708.95594433842	0.364043721210814	0.658363742390176	0.408461865082003	0.173922105072254	0.989275642336332	0.99437477950769	876	46517	765	598	416	259	154	61	4	3	2	1	0	0	46155	46322	46504	46661	46766	46859	469	470	471	472	473	473
C3_COLON	50_60	UKBB	J10_COPDNAS	0.989715749477919	0.502375023171475	0.886106729219606	1.43950805479249	-12.0709371712148	-12.0614704105284	1.00368813459849	1.00315266226351	1.00320386160409	1.00330102573149	929.641102802115	1797.57598283048	0.324094368614606	0.61651457296986	0.377086717963524	0.151352126012967	0.98964014849612	0.994646352142773	812	46406	711	562	389	240	144	57	4	3	2	1	0	0	46036	46185	46358	46507	46603	46690	467	468	469	470	471	471
C3_COLON	50_60	UKBB	J10_COPDNAS_INCLAVO	0.978247263079638	0.488805255114159	0.87623984327257	1.42258433570857	-12.0667571237575	-12.0575236529305	1.00310987297181	1.00266152134761	1.00270184614657	1.00278968282839	922.315699759673	1783.88140014429	0.329453885952861	0.625898557115516	0.38218428429679	0.156007843367665	0.989561486859837	0.994607018880329	812	54459	711	562	389	240	144	57	4	3	2	1	0	0	54001	54150	54323	54472	54568	54655	555	556	557	558	559	559
C3_COLON	50_60	UKBB	J10_EMPHYSEMA	2.54919304269432	-12.1897782639812	-12.1954224469937	-12.1933667093686	-12.1663265895252	-12.1550888110907	1.00388142598858	1369.52600470006	1702.599850806	2126.87102387819	2268.05835378979	3864.81774705688	0.0111062849909988	0.99289834043041	0.994284942481906	0.995425747194464	0.995720005361741	0.997490608265665	175	45504	154	107	72	48	32	8	1	0	0	0	0	0	45064	45111	45146	45170	45186	45210	460	461	461	461	461	461
C3_COLON	50_60	UKBB	J10_EXTERLUNG	-11.0451905632772	-11.051059754893	-11.0275471690505	-11.0377062787296	-11.0236172663816	-11.1550397982065	1095.95597836905	905.905002622494	1178.54671515874	1469.68920642706	1975.96393896283	12428.5840971287	0.991958949069325	0.990266914030614	0.992534380582461	0.994007758511564	0.995548740428509	0.999283873950114	133	55541	126	79	44	25	13	1	0	0	0	0	0	0	54970	55017	55052	55071	55083	55095	578	578	578	578	578	578
C3_COLON	50_60	UKBB	J10_INFLUENZA	-11.1717632786305	2.60719096287732	-11.1892615381049	-11.1539616022568	-11.1675406867223	-11.1260601858837	1303.40229803545	1.00332570557027	1249.02870658515	2023.0662235446	1979.27575674499	2577.2923461016	0.993161230183255	0.00936186950800269	0.992852350334037	0.995600970169255	0.995498170990549	0.996555577373564	108	51760	94	76	54	21	13	9	1	1	0	0	0	0	51271	51289	51311	51344	51352	51356	502	502	503	503	503	503
C3_COLON	50_60	UKBB	J10_INFLUPNEU	-13.0738149190304	0.230742385389614	1.27290693274521	-13.0603807284925	-13.0716034598265	-13.0762015205538	944.282809605256	1.0030712664002	0.711255821144002	1130.5565732083	1224.06286721199	2083.58920100079	0.988953455774393	0.818063885982629	0.0735083965596635	0.990782907626816	0.991479659551043	0.994992664189569	1343	53875	1164	852	577	377	227	99	3	3	2	0	0	0	53497	53809	54084	54284	54434	54562	554	554	555	557	557	557
C3_COLON	50_60	UKBB	J10_INTERSTITIUM	-12.000330997967	-11.995578168778	-12.0078344863393	-11.9952010781678	-11.9941381845232	-12.0700719988296	1567.45575339379	1414.81430788609	1811.2351140127	2759.69968336215	2539.20807656398	5367.8357799512	0.993891511596366	0.993235174470818	0.994710352351025	0.996531957565661	0.996231146955479	0.998205884759732	157	55493	146	90	50	26	18	7	0	0	0	0	0	0	54926	54982	55022	55046	55054	55065	578	578	578	578	578	578
C3_COLON	50_60	UKBB	J10_LARYNGITIS	-12.4934696257226	-12.4897776316265	-12.4926345597169	1.96387610169012	1.96240455329235	-12.4715234247199	1789.85670320366	1239.65644941451	1321.58641504772	1.00375130959326	1.00300991260197	1956.11409845729	0.994430690702313	0.991961295284468	0.992457903861279	0.0504019838428163	0.0504044451320756	0.994912991740534	241	45052	170	166	148	133	99	48	1	1	2	2	1	0	44636	44640	44658	44673	44707	44758	486	486	485	485	486	487
C3_COLON	50_60	UKBB	J10_LOWCHRON	0.272384237430999	-0.282739602526078	-0.00158990570128328	-14.0401145616249	-14.035850928444	1.29410394532278	1.00398125085077	1.00332485209252	1.00336305512587	1308.33569977055	1346.87345225963	1.0028981268479	0.786157147406637	0.778094838544093	0.998735691258675	0.991437843028773	0.991685346504443	0.196924199179358	1910	47250	1530	1322	1021	744	509	238	3	2	2	1	1	1	47152	47360	47661	47938	48173	48444	475	476	476	477	477	477
C3_COLON	50_60	UKBB	J10_LOWERINF	-14.0308317042919	0.805097862689327	-0.602299938913187	-14.0305188588856	0.203042245147281	0.515651089612792	1023.49087376514	0.454605919996674	1.00333997045828	886.298055543999	0.710947883202673	1.00267684559787	0.989062302712101	0.0765640749903173	0.548309669414466	0.987369636262827	0.775189319902825	0.607060117964337	3283	50536	2452	2217	1846	1574	1207	522	6	7	3	3	3	1	50837	51072	51443	51715	52082	52767	524	523	527	527	527	529
C3_COLON	50_60	UKBB	J10_NASALPOLYP	-13.5591958274667	-13.5580893674593	-13.5638560657199	1.66937143352746	-13.5753258098048	-13.5963047631584	2372.5382745778	1750.04344561893	1896.36488401015	1.00347785605606	2110.80451778089	3410.70969993726	0.995440067614173	0.993818620907072	0.994293134641689	0.0961952471845862	0.994868559304674	0.996819356123149	334	46465	255	230	193	167	116	54	0	1	1	1	0	0	46053	46078	46115	46141	46192	46254	491	490	490	490	491	491
C3_COLON	50_60	UKBB	J10_PHARYNGITIS	-14.0051224842433	0.43438850112802	-13.9997230033489	-14.0014654460201	-14.0010702127786	-14.0016028248444	1923.64353367246	1.00386408198873	1427.50233415938	1537.24423870979	1410.88345003559	2178.41330959124	0.994191037950325	0.665220778134184	0.99217515550253	0.992732840777064	0.992082227340618	0.994871686767919	952	45288	662	634	567	501	417	204	1	1	0	0	0	0	45090	45118	45185	45251	45335	45548	487	487	488	488	488	488
C3_COLON	50_60	UKBB	J10_PLEURA	1.41221201120968	0.537367224368582	1.93362129648566	-13.5529465391834	-13.5566333485256	-13.5611977024592	0.583313260858482	0.711305443781355	0.415497520125625	1091.61752593147	1169.11873494926	2008.05954031748	0.0154771030772318	0.44996930223017	3.25953068009037e-06	0.990094141275823	0.990748257016275	0.994611619920991	1934	53940	1611	1206	881	647	430	183	11	8	6	0	0	0	53711	54116	54441	54675	54892	55139	541	544	546	552	552	552
C3_COLON	50_60	UKBB	J10_PLEUREFFUSION	2.19057435703933	1.85802904930455	1.58516213619824	-11.5961632658948	-11.5993761670121	-11.5908214465318	0.712064589186501	0.711333951977481	1.00303516271416	1003.42339102165	1051.23914247027	2075.54446714675	0.00209537437817652	0.00900050873084062	0.114023194533345	0.990779372126871	0.99119631776377	0.995544258599819	603	52587	543	331	208	114	73	25	5	3	1	0	0	0	52132	52344	52467	52561	52602	52650	510	512	514	515	515	515
C3_COLON	50_60	UKBB	J10_PNEUMOBACT	-12.0211190275929	-12.0218809677306	-12.0413301412128	-12.0395700412943	-12.0396441589858	-12.0351206058402	1945.12833688536	1553.02210000097	1806.67819122692	1999.57402345245	2158.29952801075	3652.56488214429	0.995069012137477	0.993823669721081	0.994682218267374	0.995195912279459	0.995549182934399	0.997370992753615	124	51752	98	73	61	44	26	16	0	0	0	0	0	0	51278	51303	51315	51332	51350	51360	500	500	500	500	500	500
C3_COLON	50_60	UKBB	J10_PNEUMONAS	-13.1103702424335	0.458654400877658	1.42323338105394	-13.091729958049	-13.0991881205392	-13.1115499163903	1092.72098922684	1.00310484634294	0.711292367593388	1234.31306902486	1335.8664487673	2305.70313576966	0.990427280938807	0.647502318449058	0.0454018821425898	0.991537403580507	0.992176259475789	0.995462795404149	1075	53559	923	655	489	330	200	82	3	3	2	0	0	0	53158	53426	53592	53751	53881	53999	550	550	551	553	553	553
C3_COLON	50_60	UKBB	J10_PNEUMONIA	-13.086286452836	0.287721370787329	1.3345232421971	-13.0715733747817	-13.0814836810044	-13.0939090131378	970.749713363916	1.00304364412266	0.711253999243563	1163.21189284051	1258.22983575465	2189.34903709457	0.989244364907927	0.774228473099135	0.0606146057876511	0.991033974859376	0.991704754145533	0.995228095026029	1283	53908	1114	808	538	361	218	93	3	3	2	0	0	0	53520	53826	54096	54273	54416	54541	554	554	555	557	557	557
C3_COLON	50_60	UKBB	J10_PNEUMOPROBBAC	-13.0899507830789	0.384911800370806	1.35596036767203	-13.0765362565561	-13.0862937051177	-13.0967917949054	1044.74898312207	1.00309345298054	0.711269402303672	1170.85933321997	1265.77433446044	2198.1409378819	0.990003343822452	0.701182454776327	0.0565989887139241	0.991089152046763	0.991751163364212	0.995246134602539	1148	53932	979	701	525	356	217	93	3	3	2	0	0	0	53544	53822	53998	54167	54306	54430	554	554	555	557	557	557
C3_COLON	50_60	UKBB	J10_RESPDISOTH	0.577671656444646	-13.568836958224	1.94318567096051	-13.5638805794762	-13.5645656224481	-13.5642900248365	1.00343269723793	918.051824572716	0.453769995764915	1191.60470779004	1280.51533745934	2189.71879023291	0.564821039024783	0.98820766859634	1.84959604675246e-05	0.990917980498662	0.991548125384642	0.995057507647901	1471	54509	1200	934	714	538	359	154	6	5	5	0	0	0	54218	54484	54704	54880	55059	55264	556	557	557	562	562	562
C3_COLON	50_60	UKBB	J10_RESPIRATORY	0.203061291082673	-0.107352912218636	0.317167633980295	-1.0921346448951	-0.418122995012129	-0.228772662809912	0.587192630963678	0.509175327630561	0.457559061331114	1.00450804490167	0.712657416922605	1.003773057128	0.729480124184328	0.833014597928444	0.488200925993023	0.276933696347993	0.55739871490214	0.819714082123373	6324	32988	4816	4239	3470	2820	2113	1019	10	9	7	4	3	1	34146	34723	35492	36142	36849	37943	340	341	343	346	347	349
C3_COLON	50_60	UKBB	J10_RESPOTHER	0.577671656444646	-13.568836958224	1.94318567096051	-13.5638805794762	-13.5645656224481	-13.5642900248365	1.00343269723793	918.051824572716	0.453769995764915	1191.60470779004	1280.51533745934	2189.71879023291	0.564821039024783	0.98820766859634	1.84959604675246e-05	0.990917980498662	0.991548125384642	0.995057507647901	1471	54509	1200	934	714	538	359	154	6	5	5	0	0	0	54218	54484	54704	54880	55059	55264	556	557	557	562	562	562
C3_COLON	50_60	UKBB	J10_SEPTDEV	-13.5499387148918	-13.5487042452315	1.56360757981009	-13.5568743800345	-13.5667446984467	-13.5521799331284	2547.13829875869	1822.23248270538	1.00421869975016	2017.27644642031	1949.92179231244	2741.01891775456	0.995755536354402	0.994067605294004	0.11946124992818	0.99463794892402	0.994448695919523	0.996055105271514	348	46440	227	220	211	183	149	75	0	0	1	0	0	0	46069	46076	46085	46113	46147	46221	492	492	491	492	492	492
C3_COLON	50_60	UKBB	J10_SINUSITIS	-13.9895346420227	0.436039062827674	-13.9859757811048	0.61233637281251	-13.9849320956769	-13.9958779689709	1881.57715158208	1.00385984730608	1431.04007066565	1.00391781151256	1313.65643109434	1883.45963860574	0.99406777933239	0.664025231974263	0.992202163499485	0.541897104665044	0.991506035844917	0.994071021249485	1001	45252	674	631	573	538	466	260	2	2	1	1	0	0	45091	45134	45192	45227	45299	45505	486	486	487	487	488	488
C3_COLON	50_60	UKBB	J10_TONSILLITIS	-13.9965719217937	-13.9932061399958	-13.9977848527986	-13.9957701355168	-14.0015267861553	-13.9998487207549	3279.24389891123	2226.67925361006	2292.75884947226	2233.54104493989	2022.6662356451	2556.40337860941	0.996594454369181	0.994985856347255	0.995128773774033	0.995000344473358	0.994476838228068	0.995630498923835	422	45093	230	235	234	244	226	147	0	0	0	0	0	0	44797	44792	44793	44783	44801	44880	488	488	488	488	488	488
C3_COLON	50_60	UKBB	J10_UPPERDIS	-13.0247679389554	-0.406606990200903	0.503664508299948	-0.0421092419611458	-0.0992716597035849	-13.0104856016458	762.399769090767	1.00356973057432	0.712223783467265	1.00354087255943	1.00295044832731	954.718902193077	0.98636967615173	0.685359408555325	0.479459779026167	0.966530055587	0.921154447203321	0.989127119752619	2165	47535	1582	1473	1224	1024	802	380	2	4	4	2	1	0	47610	47719	47968	48168	48390	48812	506	504	504	506	507	508
C3_COLON	50_60	UKBB	J10_UPPERINFEC	-0.247995509772393	-0.235597665070151	-14.0323931462259	0.393547794075399	-0.811845771674409	-14.0275834609021	1.00489932279429	0.712268023886396	736.321688097923	0.583503144573424	1.0029884850979	1131.89645707546	0.805073518115764	0.740817405551407	0.984795297568127	0.500020799802151	0.418269685185444	0.990112076324753	3638	46222	2532	2409	2172	1954	1578	773	5	4	3	4	1	0	46825	46948	47185	47403	47779	48584	498	499	500	499	502	503
C3_COLON	50_60	UKBB	J10_VASOALLERRHIN	-14.0191441847812	-14.0149481937001	-14.0119111020425	0.856994338247611	-14.0088933876882	-14.0063747136952	1974.12147480166	1420.58302643784	1605.90112360956	1.00389478063551	1600.88192993644	2288.22245910873	0.994333902534687	0.992128492892168	0.993038334976948	0.393288147579786	0.99301801282947	0.995116121552525	897	46834	638	594	483	422	348	179	0	1	1	1	0	0	46596	46640	46751	46812	46886	47055	497	496	496	496	497	497
C3_COLON	50_60	UKBB	J10_VIRALPNEUMO	-11.0360521274264	-11.0284305278223	-10.9981669391745	-10.9002904763916	-10.9471520609276	-11.1353897573041	873.732535561187	869.672979850926	1857.39893441795	4016.29861985363	4963.04507681451	7709.15059069281	0.98992224609556	0.989882198461601	0.995275534966352	0.997834532830962	0.998240081160589	0.998847505652948	175	51997	174	127	18	4	2	1	0	0	0	0	0	0	51493	51540	51649	51663	51665	51666	505	505	505	505	505	505
C3_COLON	50_60	UKBB	J10_VOCALLARYNX	-13.0460961488956	0.62271799436408	0.762617892423194	-13.0441803362217	-13.048583174535	-13.0572394809478	1284.99565596619	1.00438414911306	1.00384548878105	1085.37150735217	1052.57286925192	1580.82558739433	0.991899505787581	0.535257903672314	0.447436028461074	0.990411117768913	0.990109001765716	0.993409740194018	783	46780	561	524	463	384	296	142	1	1	1	0	0	0	46503	46540	46601	46680	46768	46922	498	498	498	499	499	499
C3_COLON	50_60	UKBB	JOINTPAIN	-13.49635591607	1.62478687645394	-13.494481597332	-13.491750115912	-13.4884286881617	-13.5115994836528	1450.05637765033	0.584681846948319	1316.39964347902	1532.14378687308	1585.80798521547	2377.01975820561	0.992573820781972	0.00545391518084957	0.991820986882811	0.992974079790733	0.993213504199563	0.99546464074297	1003	44554	811	698	514	375	252	123	3	3	0	0	0	0	44331	44444	44628	44767	44890	45019	412	412	415	415	415	415
C3_COLON	50_60	UKBB	K11_ABSCANAL	-13.0809756401543	-13.0835395977818	-13.0809558876415	-13.0679706862386	-13.0751998054329	-13.0535722887536	5000.75968488098	3411.70540059448	3467.19643601234	3678.58375899409	3755.0021341566	5429.26416737012	0.997912897787788	0.99694020220596	0.99698976733047	0.997165564031144	0.997221711573149	0.998081649108061	179	38388	121	121	117	101	73	35	0	0	0	0	0	0	38323	38323	38327	38343	38371	38409	123	123	123	123	123	123
C3_COLON	50_60	UKBB	K11_ACUTGASTR	-12.0010507827765	-11.9960240330668	-12.0043686891	-11.997943274533	-12.0471351636247	-12.0310484245628	2068.75878730778	1425.93398618467	1713.87490572479	2317.32947199533	2295.93764685801	3572.69447463581	0.995371427792598	0.993287677018114	0.994411481204286	0.995868981495057	0.995813397173903	0.997313128868567	110	40514	93	84	62	34	24	10	0	0	0	0	0	0	40162	40171	40193	40221	40231	40245	369	369	369	369	369	369
C3_COLON	50_60	UKBB	K11_ACUTPANC	-12.169115449324	-12.158264107071	2.31589141857742	-12.1558172733863	-12.1519484618048	-12.1864471941675	1507.89016969991	1195.5541618084	1.00330168579616	1764.78279834203	1673.5359419884	2733.61402919478	0.993560907727087	0.991886002057783	0.0209841108410543	0.994504217605422	0.994206418508594	0.996443043620331	221	51110	185	148	110	69	52	25	1	1	1	0	0	0	50636	50673	50711	50752	50769	50796	509	509	509	510	510	510
C3_COLON	50_60	UKBB	K11_ADHE	4.09471964915571	-11.5356065973396	-11.5258613868934	-11.5172768396695	-11.5057157172392	-11.489202254501	1.01278670177523	1917.47016163795	2237.66705739932	2594.93766266567	2932.60713208961	5554.32907033809	5.27665045879708e-05	0.995199911285444	0.995890243744902	0.996458709843194	0.996869608179122	0.998349566537835	100	38461	83	66	49	41	22	8	1	0	0	0	0	0	38339	38356	38373	38381	38400	38414	138	139	139	139	139	139
C3_COLON	50_60	UKBB	K11_ALCOLIV	-11.2783135238118	3.29746828809075	-11.2953395809651	-11.3121331118495	-11.3283466250953	-11.3528526215998	1206.41099116528	0.712482437541939	1274.5204303422	1626.5650875483	1907.49485023518	2989.03688273751	0.992540965540035	3.68965017494023e-06	0.992928901827171	0.994451065210035	0.995261502416071	0.996969510780868	142	53487	125	81	49	32	20	6	2	2	0	0	0	0	52975	53019	53051	53068	53080	53094	527	527	529	529	529	529
C3_COLON	50_60	UKBB	K11_APPENDACUT	3.85219088753898	1.50623544774427	-12.6367293570154	-12.6371064444376	-12.6277924357545	-12.6279000056981	0.418425571878821	1.00327346782863	1290.47879698653	1451.81752307121	1386.63626019214	2267.55348274741	3.37263126715346e-20	0.133272576109077	0.992187016056822	0.993055032989188	0.992733940654662	0.995556640913976	354	54280	253	230	187	157	121	57	7	1	0	0	0	0	53809	53832	53875	53905	53941	54005	565	571	572	572	572	572
C3_COLON	50_60	UKBB	K11_APPENDIX	3.69167973992018	2.02959514009638	-12.7027938303173	-12.6912970713503	-12.6855162631981	-12.6754925680998	0.418405156996462	0.711786223387204	1208.18915877449	1365.41121570924	1318.31643115833	2102.4195221762	1.11216946499898e-18	0.00435256550771948	0.991611266932296	0.992583886767835	0.992322464366121	0.995189581125565	419	54341	297	271	230	188	143	66	8	2	0	0	0	0	53888	53914	53955	53997	54042	54119	567	573	575	575	575	575
C3_COLON	50_60	UKBB	K11_BILIAOTH	-11.9644786840476	-11.9580780394892	-11.9637331984366	-11.9529842285489	-11.9596548798966	-11.9682537837691	1438.5815214557	1157.36346804149	1451.79544770584	1812.14985813576	2323.86578670973	3696.58179429094	0.993364183658696	0.991756266418009	0.993424989735027	0.994737172329788	0.995893746569783	0.997416730168025	195	51260	175	127	82	55	27	12	0	0	0	0	0	0	50760	50808	50853	50880	50908	50923	520	520	520	520	520	520
C3_COLON	50_60	UKBB	K11_CARIES	-13.5730158372678	-13.5656390015515	-13.5782595898396	-13.5826556845083	2.10882700925797	-13.5587291932038	1889.97277763574	1369.14497857118	1597.16189073009	1857.01421555094	0.711094358397703	2739.87977241983	0.994269966838595	0.992094601381169	0.993216872222051	0.994164129415223	0.00302085409078172	0.996051557940194	583	51796	433	393	310	233	178	90	2	2	2	2	2	0	51400	51440	51523	51600	51655	51743	544	544	544	544	544	546
C3_COLON	50_60	UKBB	K11_CARIES_1	-13.5764154584348	-13.569184651982	-13.5816983216663	-13.586176520845	2.12931355481374	-13.5617947427248	1907.66600916516	1384.88829178205	1614.37798309162	1878.48521109805	0.71091650422634	2769.05977736094	0.994321689020356	0.992182423828517	0.993287507830944	0.994229336533608	0.00274294744841832	0.996092282488192	583	55204	433	393	310	233	178	90	2	2	2	2	2	0	54780	54820	54903	54980	55035	55123	572	572	572	572	572	574
C3_COLON	50_60	UKBB	K11_CARIES_INCLAVO	-13.5764154584348	-13.569184651982	-13.5816983216663	-13.586176520845	2.12931355481374	-13.5617947427248	1907.66600916516	1384.88829178205	1614.37798309162	1878.48521109805	0.71091650422634	2769.05977736094	0.994321689020356	0.992182423828517	0.993287507830944	0.994229336533608	0.00274294744841832	0.996092282488192	583	55204	433	393	310	233	178	90	2	2	2	2	2	0	54780	54820	54903	54980	55035	55123	572	572	572	572	572	574
C3_COLON	50_60	UKBB	K11_CHOLECYST	2.88362031897456	-13.1493637031101	-13.1393281927989	-13.1401126311783	-13.1366305830183	-13.1062469807305	0.712904254900497	1600.80928637892	1838.1124712314	2119.42458396163	2176.25642223528	3243.52770028862	5.23473752661867e-05	0.993446092305084	0.994296552584744	0.995053267802378	0.995183724232513	0.996775965977363	322	51181	256	225	176	129	84	39	2	0	0	0	0	0	50734	50765	50814	50861	50906	50951	511	513	513	513	513	513
C3_COLON	50_60	UKBB	K11_CHOLELITH	2.08393152900575	0.607711841338617	0.175287978092454	-13.5464122533422	-13.5344433109404	-13.5254863572635	0.456459697350183	0.711930873424859	1.00344717577934	1106.80945403163	1133.12573403804	1821.2038815394	4.98488522148432e-06	0.393320704451966	0.861326521911008	0.99023481113942	0.990470019114078	0.994074426456173	1747	52286	1391	1230	930	711	485	215	7	3	1	0	0	0	52110	52271	52571	52790	53016	53286	525	529	531	532	532	532
C3_COLON	50_60	UKBB	K11_CHRONGASTR	2.58582461589484	2.1426440530921	-12.1609846927925	-12.148890231746	-12.1424728646828	-12.1483839881026	0.713689643885306	0.713096224819836	1020.57473023599	1388.02750853096	1416.81147315565	2218.42444142554	0.000291005414355834	0.00265838226844531	0.990492776246323	0.993016501386088	0.993161988582687	0.995630701052356	365	40816	306	251	187	112	79	30	4	2	0	0	0	0	40498	40553	40617	40692	40725	40774	373	375	377	377	377	377
C3_COLON	50_60	UKBB	K11_COELIAC	-12.987112380835	-12.9724840219002	-12.9952248868658	-12.9764499828167	-12.9797838646763	-12.9402461637375	2602.73912911152	2032.44060291648	2165.55241915001	2316.52332823231	2241.65078811625	3736.53600595329	0.996018742968648	0.994907366826166	0.995212017506662	0.99553051988672	0.995380051463351	0.997236798475346	208	52488	157	134	120	97	74	33	0	0	0	0	0	0	52071	52094	52108	52131	52154	52195	468	468	468	468	468	468
C3_COLON	50_60	UKBB	K11_CONSTIPATION	2.6330522997207	-14.1332207835308	0.336343473957564	-14.1215735286405	-14.124428258869	-14.1231211407906	0.364042039987201	1180.13525703375	1.00316823347485	1592.38116876066	1686.45435043449	2697.84996380668	4.73049470138598e-13	0.990444816354402	0.737412955382933	0.992924283439209	0.993317618418841	0.995823129903062	1580	54613	1274	1078	803	585	383	166	9	1	1	0	0	0	54348	54544	54819	55037	55239	55456	562	570	570	571	571	571
C3_COLON	50_60	UKBB	K11_CROHN	3.05004385142374	2.59198839091358	-11.1668296257116	-11.1744191813672	-11.1859364197329	-11.205726721226	1.00490239153817	1.00465237852983	1052.34963008617	1136.45531274798	1182.18034407984	1989.8522364068	0.00240404694924178	0.00988045144734931	0.991533542188772	0.99215477038544	0.992450430398286	0.995506787427244	154	52259	113	95	79	69	51	20	2	1	0	0	0	0	51795	51813	51829	51839	51857	51888	503	504	505	505	505	505
C3_COLON	50_60	UKBB	K11_DIAHER	1.4997934736996	-0.644504171644713	-0.338130399224445	0.0201871883663369	-13.5088807635194	-13.519833935712	0.456152026338782	1.00338729598176	1.00333304726837	1.0032111283795	981.373371482623	1657.73868641995	0.00100928862629956	0.520659968260074	0.736111518825041	0.98394559377514	0.989017241218713	0.993492854291133	2792	48300	2385	2034	1498	1037	621	224	8	3	2	1	0	0	48233	48584	49120	49581	49997	50394	466	471	472	473	474	474
C3_COLON	50_60	UKBB	K11_DISLIVOTH	1.45286212658472	0.320709823263852	1.37270266305793	-12.5065136286059	1.15949259496163	-12.5238036818486	0.712110359675133	1.00310873297899	0.711508030243913	854.610923576931	1.00258593405198	1720.99798981501	0.0413283726750767	0.749183696490347	0.0536953351554545	0.988324045835218	0.247475899487384	0.994193798327158	1194	54542	1011	810	546	395	258	88	6	4	3	1	1	0	54167	54368	54632	54783	54920	55090	552	554	555	557	557	558
C3_COLON	50_60	UKBB	K11_DISORD_TEETH	-13.0005121412101	-13.0022107144658	-13.0064706462709	-12.9995058298216	-12.9985883947237	-13.0185721046334	1662.13156209434	1289.25301646764	1434.00965403717	1632.39880310318	1714.50505286903	2611.69648297849	0.993759337471741	0.991953412404892	0.992763284538953	0.993646163330805	0.993950864350871	0.996022786438813	387	51760	312	274	222	165	109	48	0	0	0	0	0	0	51290	51328	51380	51437	51493	51554	545	545	545	545	545	545
C3_COLON	50_60	UKBB	K11_DIVERTIC	2.30874943779084	0.928266151628299	0.552912953800947	0.740811713147853	-12.7962890523872	-12.793889896929	0.3759280692253	0.514709047588679	0.717023611022184	1.00614466203021	994.974243450513	1858.66705471897	8.17633526371005e-10	0.0713132665289701	0.440634396104	0.461555766664105	0.98973874943569	0.994507910071796	3472	42739	3187	2751	2019	872	477	144	15	7	3	1	0	0	42774	43210	43942	45089	45484	45817	235	243	247	249	250	250
C3_COLON	50_60	UKBB	K11_DULC	3.36000922911331	-13.3293240740288	-13.3124925679893	-13.2991914598468	-13.2830228498796	-13.2707132321292	0.586085794908745	1769.20400260247	2079.27077342665	2473.59322313694	2610.46764598015	4675.22633079119	9.86901236754748e-09	0.993988730945634	0.994891593796226	0.995710220938541	0.995940086392255	0.997735193500659	264	40645	216	192	145	105	65	22	3	0	0	0	0	0	40318	40342	40389	40429	40469	40512	372	375	375	375	375	375
C3_COLON	50_60	UKBB	K11_EMBIMPACT_TEETH	-12.0407955071148	-12.0264155652789	-12.0232942685534	-12.0331710860193	-12.0092304711362	-12.0091955099054	1725.77656802629	1293.54705189142	1368.54555432351	1379.67803661011	1281.60883971929	1778.70885932811	0.994433180361225	0.992581983740493	0.992990311918572	0.993041159277457	0.992523585152813	0.99461301447	180	55394	112	96	99	93	78	47	0	0	0	0	0	0	54884	54900	54897	54903	54918	54949	578	578	578	578	578	578
C3_COLON	50_60	UKBB	K11_ENERCOLNONINF	1.5883978491586	-14.507062274545	-14.5096533919909	-14.5069848977235	0.278059938880936	0.932651103841789	0.584301851889221	1359.86083319779	1540.42694666765	1730.78797984873	1.0026960996634	1.00248046479454	0.00655877264941869	0.99148828969834	0.992484643779011	0.993312431169625	0.781540333156682	0.352193303504115	1665	53296	1286	1111	882	683	530	292	4	1	1	2	2	1	53121	53296	53525	53724	53877	54115	550	553	553	552	552	553
C3_COLON	50_60	UKBB	K11_FIBROCHIRLIV	-12.0359019693023	-12.0261812123839	-12.0330050509875	-12.0245928833341	-12.0245026210507	-12.051875519285	1768.31006914619	1374.64959356493	1858.80807448978	2385.36651163527	2411.11100699576	3606.60239118708	0.994569286023264	0.993019761574703	0.994834925657062	0.995977894243549	0.996020869551437	0.997333782195378	148	53533	133	94	55	34	23	12	0	0	0	0	0	0	53021	53060	53099	53120	53131	53142	527	527	527	527	527	527
C3_COLON	50_60	UKBB	K11_FISSANAL	-14.0494092101189	-14.0481648833449	-14.0377623932576	-14.0332383503009	-14.0265541526384	-14.0029738313832	4983.10913239481	3360.79699288888	3620.87222644543	4042.12999586809	3760.58820463868	5535.78093710037	0.997750442234332	0.996664844306018	0.996906688465254	0.997229955064152	0.997023990811775	0.997981722030296	465	38477	323	326	287	233	182	93	0	0	0	0	0	0	38496	38493	38532	38586	38637	38726	123	123	123	123	123	123
C3_COLON	50_60	UKBB	K11_FISTULA	1.79053991716758	-13.5532003492791	-13.5433791040538	-13.5322012148345	-13.528183723318	-13.5052229209247	1.00431207679423	1504.0589465833	1626.5236859612	1795.17392510775	1716.9952394476	2518.93225182509	0.0746103785726248	0.992810293115692	0.993356427382292	0.993985523063436	0.993713542703431	0.995722172668162	507	54904	358	354	308	247	191	95	1	0	0	0	0	0	54487	54491	54537	54598	54654	54750	565	566	566	566	566	566
C3_COLON	50_60	UKBB	K11_FUNCDYSP	2.06569354008749	0.341627758657808	0.542595862423823	0.719551346843753	0.798063043945455	-11.5186919292849	0.586192333839559	1.00427595638179	1.00429642032371	1.00415568727442	1.0037533000844	739.465152849649	0.000425216302663494	0.733726104625594	0.58900766168085	0.473637305901059	0.426567622544058	0.987571808144658	1139	41084	858	779	642	537	395	169	7	4	3	2	1	0	40988	41067	41204	41309	41451	41677	370	373	374	375	376	377
C3_COLON	50_60	UKBB	K11_GALLBILPANC	1.84067564747643	0.383995962081535	1.07256771851067	-13.4790394601603	-13.4769496393032	-13.4759579268613	0.455752475250839	0.711619340804791	0.582928735390126	974.476760729564	990.695603209754	1590.59452446379	5.37341176019408e-05	0.5894669400333	0.0657735653937366	0.988963949701654	0.989146294415886	0.993240181595022	2156	52841	1738	1494	1114	836	572	254	10	5	3	0	0	0	52701	52945	53325	53603	53867	54185	548	553	555	558	558	558
C3_COLON	50_60	UKBB	K11_GALLBLAOTH	-12.1398032906648	-12.1308441102756	2.69349545701359	-12.1287486723796	-12.1286070872889	-12.159048980365	1303.32665183611	1018.85106825694	0.712324203298551	1315.72207763954	1276.16756550277	2382.48050304551	0.992568231805904	0.990500295043073	0.000156025657694246	0.992644948036922	0.992417075217661	0.995927993816106	309	51166	247	209	155	124	90	37	2	2	2	0	0	0	50712	50750	50804	50835	50869	50922	514	514	514	516	516	516
C3_COLON	50_60	UKBB	K11_GASTRODUOULC	2.73854022459999	0.716925051308006	-13.1731940303684	-13.1672840728139	-13.1753389869903	-13.1829766806016	0.509984133612447	1.00408986267837	1217.90974033619	1411.92260313626	1479.15832197147	2543.57310733222	7.8800509899456e-08	0.475224168407444	0.991370063933012	0.992559209432887	0.992893079532502	0.995864696620109	698	41089	566	509	382	282	190	64	5	1	0	0	0	0	40842	40899	41026	41126	41218	41344	374	378	379	379	379	379
C3_COLON	50_60	UKBB	K11_GIBLEEDING	2.94263163462134	1.3504109744831	-13.1584042131602	0.554891260083347	-13.1676008981792	-13.1686884061667	0.314770703385197	0.506831378570166	812.948996139637	1.00331109923241	1011.25347196208	1977.09516854174	8.89056021942958e-21	0.00771215184192158	0.987085992841417	0.5802223095522	0.989610983919475	0.994685629885855	1689	53742	1360	1179	926	662	431	160	16	5	1	1	0	0	53556	53737	53990	54254	54485	54756	499	510	514	514	515	515
C3_COLON	50_60	UKBB	K11_GIDISEASES	2.61940182991539	0.86824608156689	0.199567528386659	0.247032390993973	-0.252497033992248	-0.512813700739189	0.181681737121959	0.267694960994594	0.394292451170231	0.461040768993762	0.586946473218059	1.0052797662391	4.01456293476256e-47	0.00118105689379019	0.612757753882908	0.592086667132297	0.667059256512775	0.609967125059813	13692	32560	10756	9694	7924	5481	3915	1857	82	32	15	9	4	1	35160	36222	37992	40435	42001	44059	254	304	321	327	332	335
C3_COLON	50_60	UKBB	K11_GINGIVITIS_PERIODONTAL	-11.9837805327356	-11.9799290636072	-11.9906482678513	-12.0111165409224	-12.0017438004326	-12.0441182096511	1794.53026317356	1309.28633271697	1365.17523535538	1656.36026985016	1576.82060415866	2510.63692651068	0.994671807660933	0.992699483050591	0.992992086385168	0.994214181159275	0.993927074775723	0.996172374026921	145	51573	104	95	87	66	46	25	0	0	0	0	0	0	51071	51080	51088	51109	51129	51150	543	543	543	543	543	543
C3_COLON	50_60	UKBB	K11_GULC	2.82715377181647	1.10884104133495	-13.1643798850283	-13.1692363381296	-13.1801356179944	-13.188146718711	0.586631658055	1.00417098266995	1476.07844301262	1730.02030483182	1727.34751811609	2993.52707722123	1.44063007892834e-06	0.269491082775703	0.992884174772756	0.993926412975524	0.993911980904175	0.99648488744469	492	40890	399	356	265	195	138	46	4	1	0	0	0	0	40608	40651	40742	40812	40869	40961	371	374	375	375	375	375
C3_COLON	50_60	UKBB	K11_HERING	1.31701803476004	0.0349718495978229	0.336251085135897	-13.2148727608259	-13.205734739212	-13.1935918902479	0.714911281668473	1.00448237957955	1.00444286978382	1039.77593103401	1067.21586690878	1527.45388622354	0.0654441677689008	0.972226628068509	0.737803289995627	0.989859681509344	0.990127224203639	0.9931082486571	1218	46643	966	864	660	482	336	161	3	1	1	0	0	0	46441	46543	46747	46925	47071	47246	451	453	453	454	454	454
C3_COLON	50_60	UKBB	K11_HERNIA	1.28799976492014	-0.110376879230419	-0.24720379597509	-0.610057976317214	-14.1779761344964	-14.1863283325693	0.387981853777167	0.582887860198968	0.711546816693908	1.00309894000465	950.553644346355	1465.04449297785	0.000901005834477334	0.84980901345827	0.728277709395164	0.543072551776914	0.988099599749804	0.992274039784967	4517	49635	3703	3223	2478	1791	1153	486	12	5	3	1	0	0	49935	50415	51160	51847	52485	53152	502	509	511	513	514	514
C3_COLON	50_60	UKBB	K11_IBD	2.736214811996	-12.2081094057705	-12.2005613184244	-12.1939487635181	-12.1900436203668	-12.1539683178217	0.713868635205272	954.349506605244	1060.94840987638	1262.46452601264	1296.6776585649	2209.30374857748	0.000126621446967345	0.989793680098476	0.990824789530569	0.992293476787207	0.992499211910749	0.995610646672805	329	54902	263	226	174	130	88	35	2	0	0	0	0	0	54398	54435	54487	54531	54573	54626	568	570	570	570	570	570
C3_COLON	50_60	UKBB	K11_IBS	3.87529443722231	-13.8610411273492	2.25371026773215	1.71691982230919	-13.8381504052918	-13.8338876707515	0.444790710511248	2032.67813668687	0.725141672471377	1.01302798893021	2241.90507944095	3325.2248543482	2.96918948553074e-18	0.994559185341915	0.00188384481507597	0.0901058772363275	0.995075091916815	0.996680581304585	1236	39072	862	803	684	589	478	241	8	3	3	1	0	0	39314	39373	39492	39587	39698	39935	124	129	129	131	132	132
C3_COLON	50_60	UKBB	K11_ILEUS	4.86053338402878	1.86244741929442	2.23070366550544	-12.4620252191374	-12.4592484034116	-12.4408041055376	0.318153198434132	1.00764210021507	1.00776530848522	1816.24819449498	1937.28982804609	4093.31325174896	1.08276977268486e-52	0.0645557236998769	0.0268621576093882	0.994525429107283	0.994868618382402	0.997574993745368	449	38997	369	289	216	152	104	32	14	2	1	0	0	0	38850	38930	39003	39067	39115	39187	213	225	226	227	227	227
C3_COLON	50_60	UKBB	K11_IMPACTED_TEETH	-12.0446271811714	-12.030776197884	-12.0262956666879	-12.0379825724036	-12.0091081482633	-12.0049706254838	1749.48754208419	1315.24043989097	1393.941095632	1414.8363235616	1314.82376260454	1898.70625703159	0.994506879346423	0.992701686755782	0.993116296931941	0.993211367003172	0.992712522370209	0.994955240253772	169	55409	109	93	95	88	73	43	0	0	0	0	0	0	54891	54907	54905	54912	54927	54957	578	578	578	578	578	578
C3_COLON	50_60	UKBB	K11_INTESTOTH	2.81519138470627	0.4709650175094	0.0260796869875573	0.333010908161532	-0.72392554623755	0.160366212709229	0.183436997914249	0.366823308068619	0.508933909351856	0.584856251878133	1.00380893425694	1.00361209037117	3.71454204680719e-53	0.199176401324007	0.959131282377899	0.569091957689736	0.470799621615213	0.873047257758374	8666	45826	7192	6445	5110	2904	1983	890	57	16	8	5	2	1	46871	47618	48953	51159	52080	53173	372	413	421	424	427	428
C3_COLON	50_60	UKBB	K11_LICHEN_PLANUS_WIDE	-11.4967638556666	2.20448579042938	-11.4828423307228	-11.500886921139	-11.4995820992973	-11.5281423267138	1315.74564511819	1.00297565472043	1077.66605988569	1343.03462900959	1258.13480957487	2210.25604813947	0.993028307798026	0.0279529925365611	0.991498471014412	0.993167512020473	0.992707290833472	0.995838452707432	145	55407	121	111	82	53	44	17	1	1	0	0	0	0	54851	54861	54890	54919	54928	54955	579	579	580	580	580	580
C3_COLON	50_60	UKBB	K11_LIP_ORAL_MUCOSA	-12.9977134026387	-12.9985254341209	-13.0002472010787	-13.0040344724079	-13.0109974771647	-13.0303848952388	1634.0402873648	1163.57876233219	1427.93475262207	1637.66543250607	1678.14073523149	2729.35524231845	0.993653421173573	0.991086888672876	0.992735975353597	0.993664390117757	0.993813885937356	0.996190784082145	419	51796	337	310	236	170	113	55	0	0	0	0	0	0	51333	51360	51434	51500	51557	51615	545	545	545	545	545	545
C3_COLON	50_60	UKBB	K11_LIVER	1.28961361900568	0.836004735356	1.19869995540921	-13.0813236934911	-13.0816592759281	-13.1059512846991	0.712016417397329	0.711407065658617	0.711345027294849	1048.7200516174	1148.631831347	2098.09332417953	0.0701078371717717	0.239937677474172	0.0919659035527334	0.990047758179406	0.990913164648812	0.995015966135084	1393	54736	1189	936	631	454	288	100	6	4	2	0	0	0	54375	54628	54933	55110	55276	55464	559	561	563	565	565	565
C3_COLON	50_60	UKBB	K11_MALABSORB	-12.5625971754363	2.01156020572302	2.201859350357	-12.5537478293693	-12.5317463607055	-12.5164382516764	1953.79682160452	1.00445700608254	1.00514688084536	1670.78651787267	1640.4610927653	2556.63883110581	0.994869766828966	0.0452165391437649	0.0284818613552125	0.994005010682086	0.993904890682518	0.996093842891184	257	52526	185	164	147	128	100	46	2	2	1	0	0	0	52127	52148	52165	52184	52212	52266	469	469	470	471	471	471
C3_COLON	50_60	UKBB	K11_OESITIS	-14.0351455243219	-14.0320293362175	-14.0345759205461	-14.0400544603067	-14.0444674263079	-14.0246191951201	1855.73597324351	1393.41266855693	1610.49905891255	1929.58544592426	2098.46287562811	3339.46541324937	0.993965564430937	0.991965229978682	0.993046981522421	0.994194481584984	0.994660005569838	0.996649166004456	947	41194	784	676	511	368	227	90	0	0	0	0	0	0	40980	41088	41253	41396	41537	41674	377	377	377	377	377	377
C3_COLON	50_60	UKBB	K11_OESITIS_ADVERSE	-14.029099821332	-14.027464766194	-14.031361435828	-14.0371549494842	-14.0425219907235	-14.0199694774887	1775.85882186494	1326.97923397375	1533.96627941089	1838.68465989078	2001.86054410498	3164.85698031229	0.993696860592956	0.991565739061382	0.992701762294513	0.993908732333829	0.994403096840442	0.996465470423426	947	54342	784	676	511	368	227	90	0	0	0	0	0	0	53938	54046	54211	54354	54495	54632	567	567	567	567	567	567
C3_COLON	50_60	UKBB	K11_OESOBST	3.0410864089165	-12.199714467988	-12.2168803569513	-12.2091235696705	-12.2260484184243	-12.2245883098325	0.713837933795085	1162.8982043033	1355.85618567396	1667.16827753409	2001.13249486923	3086.1000772246	2.04251684055491e-05	0.991629718543397	0.992810794814909	0.994156928094083	0.995125302991646	0.996839446381238	232	40730	202	159	115	73	42	17	2	0	0	0	0	0	40387	40430	40474	40516	40547	40572	371	373	373	373	373	373
C3_COLON	50_60	UKBB	K11_OESSTODUO	1.96970494222483	0.33638283012575	-1.18786874625852	0.235195005388448	-0.0785195430479908	-12.590947362382	0.258977203841424	0.416821319142491	1.00351169669207	0.583317470049504	0.711434198511932	600.11308480237	2.83348801823682e-14	0.419655390224504	0.236527123131439	0.686799332370761	0.91211755997941	0.983260845734128	6538	45887	5294	4645	3569	2595	1751	711	29	12	6	5	2	0	46665	47314	48390	49364	50208	51248	437	454	460	461	464	466
C3_COLON	50_60	UKBB	K11_OESULC	-12.564007411305	1.38520348904608	-12.5565498839781	-12.5779659724991	1.89819768205597	-12.5688415892181	1426.1217648892	1.00427112956212	1239.03905339119	1482.33045110972	1.00408576952048	2266.07228782738	0.992970798071075	0.167798495763988	0.991914293760029	0.99322981969314	0.0586946424510299	0.99557453074824	363	40685	294	256	190	140	108	47	2	2	1	1	1	0	40384	40422	40488	40538	40570	40631	368	368	369	369	369	370
C3_COLON	50_60	UKBB	K11_OESULC_ADVERSE	-12.5620971783544	1.29855623321779	-12.5556869473015	-12.5778650232326	1.8043584307477	-12.5692276801721	1364.92200534021	1.0029271759657	1179.75645507669	1407.47210289074	1.00280364027644	2145.45351383408	0.992656751190564	0.195400886688545	0.991508586699544	0.992869804869025	0.0719690560253391	0.995325587213158	363	55116	294	256	190	140	108	47	2	2	1	1	1	0	54613	54651	54717	54767	54799	54860	570	570	571	571	571	572
C3_COLON	50_60	UKBB	K11_ORAL	-14.0264609073961	-0.521885706205694	-0.280763454427044	-14.0232252412211	0.646644351288985	-14.0255623491462	1168.86416774303	1.00304612273584	1.00307011262505	1092.06800151177	0.710796483400782	1631.12025953912	0.990425553014661	0.60285393415259	0.779551068318346	0.989754660503554	0.362956409252104	0.993139290811464	2415	52867	1843	1668	1351	1043	763	374	4	4	3	2	2	0	52882	53057	53374	53682	53962	54351	553	553	554	555	555	557
C3_COLON	50_60	UKBB	K11_OTHABDHER	-12.0444444104597	-12.0350512948075	-12.0339712470176	-12.0359517011633	-12.0320427581611	-12.0967509228738	2092.68194407395	1553.84825554681	1770.89991413522	1893.65718264059	1857.59369582781	2527.66176280383	0.995407795623681	0.993820190888389	0.994578097898213	0.994928736063429	0.994831962422476	0.996181540546201	109	45530	86	77	62	51	35	17	0	0	0	0	0	0	45119	45128	45143	45154	45170	45188	434	434	434	434	434	434
C3_COLON	50_60	UKBB	K11_OTHANRECT	3.00456430274068	1.44064098345212	0.325911743235516	0.78386729623684	0.726387411506797	2.12972886498414	0.360315983189069	0.516310292795328	1.00794777252844	1.00773778829053	1.00667986664654	0.715851149050941	7.51162633297816e-17	0.00526654066681679	0.746436328633537	0.436658349951179	0.470560465252678	0.00292892902875136	2496	40090	1987	1826	1474	941	671	346	13	7	3	4	3	2	40393	40554	40906	41439	41709	42034	193	199	203	202	203	204
C3_COLON	50_60	UKBB	K11_OTHDIG	2.74242415709354	1.2785638138664	1.04930956925872	0.232261745575126	-13.1435601301543	-13.1506948803203	0.301031258007383	0.454073671922584	0.582849774785571	1.00298534513415	843.913675682754	1561.09771972798	8.23078525603117e-20	0.0048661559808739	0.071811894693498	0.816871678298346	0.987573824133122	0.993278696024781	2071	54127	1651	1435	1137	831	554	217	21	9	4	1	0	0	53978	54194	54492	54798	55075	55412	548	560	565	568	569	569
C3_COLON	50_60	UKBB	K11_OTHDISDIG	2.92376503997887	1.33322378097336	-13.1561936619493	0.535727541443517	-13.1654371783236	-13.1696738354139	0.314759611532571	0.50682423383669	805.038272632498	1.0033003325936	1003.1438061458	1956.08357491514	1.55916705975586e-20	0.00852481685539002	0.986961294971496	0.59336555681142	0.989528722155256	0.994628143616016	1721	53760	1387	1201	943	675	437	162	16	5	1	1	0	0	53579	53765	54023	54291	54529	54804	499	510	514	514	515	515
C3_COLON	50_60	UKBB	K11_OTHDISOES	1.2374781903656	-14.0535432859721	-14.0638866101126	-14.0707291322059	-14.0541795028824	-14.0051366947407	1.00476166644766	1645.4080243107	2080.73683085132	2606.61461556395	2910.62306379999	7530.9087133919	0.218093436927655	0.993185295856184	0.994607067850455	0.995692971663945	0.996147364663902	0.998516184922046	687	41366	608	491	329	214	123	30	1	0	0	0	0	0	41066	41183	41345	41460	41551	41644	378	379	379	379	379	379
C3_COLON	50_60	UKBB	K11_OTHDISSTOMDUOD	2.27936615290478	0.419730556848294	1.54030903157313	1.2555422224751	1.49108137380101	-11.1686693310638	0.508703373529009	1.00379591022924	0.712633060702828	1.00376534803597	1.00324284052982	1001.45688720643	7.43856422494601e-06	0.675842331991428	0.0306618620755922	0.210995630164399	0.137209922554659	0.991101839514999	1009	41783	865	694	465	309	180	64	9	5	4	2	1	0	41524	41695	41924	42080	42209	42325	394	398	399	401	402	403
C3_COLON	50_60	UKBB	K11_OTHENTERCOL	1.28969673466554	-14.0396784838181	-14.0431359519244	-14.045269258338	0.308227108529034	0.915733818141546	0.712882721434698	1136.46311783929	1273.89078953482	1418.08520571638	1.00269617790178	1.00243149346285	0.0704309799977532	0.990143316053057	0.99120444663348	0.992097569151387	0.758540215904619	0.360973000304835	1528	53155	1171	1015	821	639	506	288	3	1	1	2	2	1	52958	53114	53308	53490	53623	53841	551	553	553	552	552	553
C3_COLON	50_60	UKBB	K11_OTHFUNC	3.184285175766	-14.1686361223528	0.823646082087718	-14.1593294506671	-14.1576191150367	-14.1545217981568	0.382286251313836	1563.12758959909	1.00901687532093	2059.31471915022	2100.47818038335	3437.08324947361	8.11273953356941e-17	0.992767844875809	0.414336730969232	0.994513989902129	0.994622148287578	0.996714178369757	1895	40351	1510	1292	991	743	517	217	9	1	1	0	0	0	40549	40767	41068	41316	41542	41842	178	186	186	187	187	187
C3_COLON	50_60	UKBB	K11_OTHGASTR	1.7038831943277	-14.5434348195066	-14.5432562912902	0.0605466673447839	0.16492429748751	-14.5638885653905	0.419319156826081	1033.01247064433	1213.46627905929	1.00373143126092	1.00324801259349	2600.11024722034	4.83523047401645e-05	0.988767222943077	0.990437672580008	0.951899513682826	0.869423855452837	0.995530866015566	2862	43177	2402	2077	1541	1044	672	257	8	2	2	2	1	0	43232	43557	44093	44590	44962	45377	397	403	403	403	404	405
C3_COLON	50_60	UKBB	K11_OTHILEUS	5.25291338150583	2.43338585340287	2.89228152673949	-11.5187280293869	-11.4758058841159	-11.4730276531668	0.345311929042104	1.00821175398243	1.0087283573913	1620.08306584649	1612.61261394421	3152.41431820606	2.94040813699556e-52	0.0157972560815725	0.00414049119000186	0.994327119383097	0.994322076500499	0.997096152187644	284	38781	229	176	122	83	63	21	12	2	1	0	0	0	38629	38682	38736	38775	38795	38837	195	205	206	207	207	207
C3_COLON	50_60	UKBB	K11_OTHINFLIV	-11.9961035103386	-11.9944051951857	-12.003766502351	-12.0025447601984	-12.0118176704621	-12.0109242347046	1995.74248707763	1512.64746876	1826.05123104575	2223.94913684313	2611.57805301488	7249.39736987143	0.995204066553623	0.993673310780126	0.994755048038882	0.995693876938952	0.996330184325195	0.99867805196288	108	53451	99	82	54	37	20	3	0	0	0	0	0	0	52931	52948	52976	52993	53010	53027	529	529	529	529	529	529
C3_COLON	50_60	UKBB	K11_OTHINT	3.72805344700371	1.37521108857864	0.780078113877995	-13.6274326977407	1.63598196573769	-13.5616990871463	0.226754505105069	0.460982125481631	0.715669678178505	1340.75595625129	0.713721443396914	2619.42789055357	9.74231587473486e-61	0.00285232902702341	0.27571427373287	0.991890447404642	0.0218949395135381	0.995869089575699	2340	40957	2042	1792	1360	685	424	140	34	9	4	2	2	0	40949	41199	41631	42306	42567	42851	272	297	302	304	304	306
C3_COLON	50_60	UKBB	K11_OTHPERITON	2.1894540716074	-12.5406576478141	1.35615381224909	-12.5188998713435	-12.4944783088869	-12.4840323320938	0.712073476474612	864.263351646249	1.00305993873834	1310.95800295013	1408.53866892784	2544.49378775045	0.00210672969515734	0.988422919946876	0.176369965349311	0.992380774142341	0.992922437402495	0.996085360184364	565	54939	463	385	287	185	117	46	2	0	1	0	0	0	54491	54569	54667	54769	54837	54908	548	550	549	550	550	550
C3_COLON	50_60	UKBB	K11_PANCOTH	-11.1970539599753	-11.1619300650652	3.16923344385178	-11.1978040423047	-11.2146416977833	-11.2491178671124	1320.10715963509	1035.4823791758	1.0049946476293	1761.67154633785	1448.11299367309	2886.63734948885	0.99323248170095	0.991399410191115	0.00161334675866157	0.994928399215464	0.993820993207173	0.99689068155617	116	51107	100	75	51	31	25	10	1	1	1	0	0	0	50611	50636	50660	50680	50686	50701	511	511	511	512	512	512
C3_COLON	50_60	UKBB	K11_PERITON	2.99732996116069	-13.1422335845021	1.25641274145634	-13.1237054858284	-13.1154085015084	-13.1164275707096	0.454775352235669	1122.10785107723	1.00300603063734	1692.70222900525	1754.35262501368	3215.4895665598	4.37485097809058e-11	0.990655313984505	0.210334112758468	0.99381397572239	0.994035130493743	0.996745327325103	622	55037	514	416	310	200	134	50	5	0	1	0	0	0	54580	54678	54784	54894	54960	55044	560	565	564	565	565	565
C3_COLON	50_60	UKBB	K11_POSTOPDIS	2.72023105724019	-11.2064859640539	3.27669139346423	-11.1888363101633	-11.1606292004811	-11.2411146143435	1.00363143751197	837.401080992868	0.711895112083413	1229.29551028542	1378.80530225761	2036.25290885858	0.00672044497828457	0.989322660964953	4.1690313211236e-06	0.992737892223989	0.993541657786355	0.995595308322773	164	52526	136	110	80	50	33	15	3	2	2	0	0	0	52036	52062	52092	52122	52139	52157	515	516	516	518	518	518
C3_COLON	50_60	UKBB	K11_PULPITIS_1	-13.0021463611942	-13.0027191705012	-13.0092218058177	-13.0127450246455	-13.0150016240254	-13.0281945700218	1559.90238672265	1111.32998744167	1210.18173829932	1311.86470452033	1284.63437747135	1888.95907355978	0.993349525071654	0.990664849960985	0.991423059042582	0.99208569446707	0.991916539530139	0.994497015295084	522	54786	377	357	305	254	198	103	0	0	0	0	0	0	54359	54379	54431	54482	54538	54633	572	572	572	572	572	572
C3_COLON	50_60	UKBB	K11_PULPITIS_2	-14.0958483582393	-14.08653972998	-14.0961485931303	-14.0996582155037	1.4380427675235	-14.0895028464616	1895.13310106614	1354.66387738476	1523.94640771294	1706.71824483699	0.710856183434003	2468.3983641126	0.994065453202221	0.991703307216201	0.992619859271856	0.993408536134669	0.0430759455731744	0.995445736834868	1020	54419	748	697	571	452	348	178	2	2	2	2	2	0	54122	54173	54299	54418	54522	54692	567	567	567	567	567	569
C3_COLON	50_60	UKBB	K11_PULPITIS_2_ONLYAVO	-13.5764154584348	-13.569184651982	-13.5816983216663	-13.586176520845	2.12931355481374	-13.5617947427248	1907.66600916516	1384.88829178205	1614.37798309162	1878.48521109805	0.71091650422634	2769.05977736094	0.994321689020356	0.992182423828517	0.993287507830944	0.994229336533608	0.00274294744841832	0.996092282488192	583	55204	433	393	310	233	178	90	2	2	2	2	2	0	54780	54820	54903	54980	55035	55123	572	572	572	572	572	574
C3_COLON	50_60	UKBB	K11_PULPITIS_4	-13.0021463611942	-13.0027191705012	-13.0092218058177	-13.0127450246455	-13.0150016240254	-13.0281945700218	1559.90238672265	1111.32998744167	1210.18173829932	1311.86470452033	1284.63437747135	1888.95907355978	0.993349525071654	0.990664849960985	0.991423059042582	0.99208569446707	0.991916539530139	0.994497015295084	522	54786	377	357	305	254	198	103	0	0	0	0	0	0	54359	54379	54431	54482	54538	54633	572	572	572	572	572	572
C3_COLON	50_60	UKBB	K11_PULP_PERIAPICAL	-14.0038646327082	-14.0038787183927	-14.0098378494477	-14.0138255970117	-14.0156049130684	-14.0274958531335	2551.15388688098	1815.27084569352	1978.86125604008	2144.10698308568	2100.61087679938	3096.92250644135	0.995620251946668	0.993844793012634	0.994351226037076	0.994785085091067	0.994676428689286	0.996385998011288	522	51700	377	357	305	254	198	103	0	0	0	0	0	0	51301	51321	51373	51424	51480	51575	544	544	544	544	544	544
C3_COLON	50_60	UKBB	K11_PULP_PERIAPICAL_INCLAVO	-13.0021463611942	-13.0027191705012	-13.0092218058177	-13.0127450246455	-13.0150016240254	-13.0281945700218	1559.90238672265	1111.32998744167	1210.18173829932	1311.86470452033	1284.63437747135	1888.95907355978	0.993349525071654	0.990664849960985	0.991423059042582	0.99208569446707	0.991916539530139	0.994497015295084	522	54786	377	357	305	254	198	103	0	0	0	0	0	0	54359	54379	54431	54482	54538	54633	572	572	572	572	572	572
C3_COLON	50_60	UKBB	K11_REFLUX	1.4803210636551	0.211015028039368	0.102303399925723	-13.4998062410008	-0.0935620994432853	-13.5057875142979	0.419326458360989	0.584048280420234	0.712516297852157	762.297892999481	1.00330808388683	1327.1236450511	0.000415190244473181	0.717877261475024	0.885831791235777	0.985870715265891	0.925702086324234	0.991880279296718	3783	43969	3125	2737	2027	1434	928	366	12	6	3	1	1	0	44200	44588	45298	45891	46397	46959	415	421	424	426	426	427
C3_COLON	50_60	UKBB	K11_SALIVARY	-12.9830867537851	-12.9723823956174	-12.9885428659334	-12.9914992812507	-12.9856883374234	-12.9770021196906	2402.3080876612	1758.26444218832	1958.23390192087	2223.93421892941	2137.7973015742	3266.13392340302	0.995687916092617	0.994113303164376	0.994707842703011	0.99533904480853	0.995153414913458	0.99682985369327	206	51594	159	140	111	93	69	34	0	0	0	0	0	0	51098	51117	51146	51164	51188	51223	543	543	543	543	543	543
C3_COLON	50_60	UKBB	K11_STOMATITIS	-11.9986992436996	-11.9843798332384	-11.9886535846031	-11.9300883485716	-11.9374891209761	-11.9337206076319	1481.10998413523	1191.07068862532	1481.31416394026	1853.5473735853	2259.9021285943	4084.52056082621	0.993536285446077	0.99197193719342	0.993542587110448	0.994864567414812	0.99578535112221	0.997668828510651	176	51665	152	119	79	49	28	9	0	0	0	0	0	0	51141	51174	51214	51244	51265	51284	548	548	548	548	548	548
C3_COLON	50_60	UKBB	K11_STRICTURE	4.21578909856622	1.27368542663172	1.59565981947016	-11.4966677717232	-11.4833978043091	-11.4609394663984	0.300147361659114	1.00298855990115	1.0031014890967	838.850152112482	877.476339491452	1853.54048871124	8.18197567902477e-45	0.204123714749431	0.111671208042321	0.989065119040903	0.989558505599126	0.995066496556982	449	55298	369	289	216	152	104	32	14	2	1	0	0	0	54807	54887	54960	55024	55072	55144	557	569	570	571	571	571
C3_COLON	50_60	UKBB	K11_TONGUE	-12.5115741073818	1.69873061800324	1.90985823417611	-12.5024373652615	-12.513025740419	-12.5104854730208	1612.52125695875	1.0030707148043	1.00289049138672	1546.79632436423	1596.36636589274	2671.74008228399	0.993809265084129	0.0903545782292306	0.0568641327581396	0.993550933002049	0.99374589190561	0.996263900520839	247	51694	200	177	141	105	72	29	2	2	1	0	0	0	51196	51219	51255	51291	51324	51367	543	543	544	545	545	545
C3_COLON	50_60	UKBB	K11_ULCER	2.51340926860774	-12.2169870522928	-12.2100364895426	-12.1930758107978	-12.1784862197307	-12.155952141019	1.00581244203959	1154.48707764741	1285.58235629094	1620.27474379967	1618.28222199039	2594.70548098288	0.0124584857125695	0.991556801621353	0.992422069975431	0.993995725013194	0.993995525453952	0.996261999241645	236	52337	189	171	130	89	58	30	1	0	0	0	0	0	51877	51895	51936	51977	52008	52036	506	507	507	507	507	507
C3_COLON	50_60	UKBB	K11_UMBHER	-13.0887023639729	0.973670386470541	-13.0834110427405	-13.0792283288568	-13.0779998794929	-13.0684231257092	1505.57113323669	1.00457246426036	1237.6423696983	1387.74873220507	1465.7793385029	2115.84692667024	0.993063667492954	0.332426167260964	0.991565530153699	0.992480223821485	0.992881196048328	0.995071937095922	572	45808	432	390	336	258	177	86	1	1	0	0	0	0	45509	45551	45605	45683	45764	45855	438	438	439	439	439	439
C3_COLON	50_60	UKBB	K11_VASCINT	-12.0123305205975	-12.0121295430152	-12.0119891485273	-11.9909741672117	-11.9559904334656	-11.8725278787745	3192.32030084395	2407.97762313419	2757.37236726582	3618.0597407098	4102.73544967606	8470.14964295411	0.996997660153031	0.99601979152041	0.996524172619542	0.997355655702762	0.99767484723522	0.998881613195807	105	38535	95	79	56	31	17	4	0	0	0	0	0	0	38415	38431	38454	38479	38493	38506	130	130	130	130	130	130
C3_COLON	50_60	UKBB	K11_VENTHER	-13.0256904297046	-13.0222361027754	-13.0169976807617	-13.0053848024816	-13.0090705846143	-13.0222389655759	1658.13421868636	1252.65581380699	1368.56506455498	1606.28770545294	1665.07574834385	2325.08525506474	0.993732177843069	0.991705579557109	0.992411098931946	0.993539960286358	0.993766271004672	0.995531265327021	410	45764	323	284	236	179	115	63	0	0	0	0	0	0	45391	45430	45478	45535	45599	45651	460	460	460	460	460	460
C3_COLON	50_60	UKBB	KNEE_ARTHROSIS	-13.5378752205797	-0.521713795757558	-0.226694925646473	0.117938963309453	0.902565669165782	1.94805603290173	898.707084149144	1.00328528516662	1.00336673186098	1.0033808775056	0.71121796290858	0.711066142142098	0.987981341954732	0.603059790726363	0.821252546734336	0.906430904507281	0.204425982893147	0.00615089377512393	2264	46438	1883	1651	1264	894	584	232	5	5	5	4	4	2	46376	46608	46995	47365	47675	48027	438	438	438	439	439	441
C3_COLON	50_60	UKBB	KRA_PSY_ALCOH	-13.0545669331745	-13.0485194645693	-13.0545230076588	-13.0361860695468	-13.0593121413995	-13.064716491137	2284.92230113343	1701.98448030307	1891.28826539206	2107.1577128001	2116.15197866675	3689.73207611872	0.995441428913513	0.993882958186386	0.994492685309819	0.995063822141547	0.995076082673175	0.997174831781151	230	55405	181	166	127	98	73	27	0	0	0	0	0	0	54876	54891	54930	54959	54984	55030	578	578	578	578	578	578
C3_COLON	50_60	UKBB	KRA_PSY_ALCOH_EXMORE	-13.0428061340501	-13.0405201607598	-13.0439626267563	-13.0278594074057	-13.0459798263765	-13.0506887433061	2400.29506192062	1769.893561454	1970.17325514099	2196.45518293463	2183.18968487761	3847.18591600288	0.9956644486767	0.994121264810845	0.994717469475953	0.995267526051056	0.995232148627668	0.997293366291004	230	43007	181	166	127	98	73	27	0	0	0	0	0	0	42629	42644	42683	42712	42737	42783	427	427	427	427	427	427
C3_COLON	50_60	UKBB	KRA_PSY_ANXIETY	0.757525515852641	-0.464728353983039	-14.0318937789166	-14.0336490463226	0.388252688540503	1.52917949067812	0.712784968253222	1.00322084550732	1040.74293964323	1245.74040538869	1.00267661886878	1.00270097040936	0.287886881454276	0.643194969887598	0.989242788212329	0.99101177498374	0.698596114880605	0.127244046202113	2479	54264	2053	1768	1279	902	546	204	3	2	2	2	2	1	54128	54413	54902	55279	55635	55977	559	560	560	560	560	561
C3_COLON	50_60	UKBB	KRA_PSY_ANXIETY_EXMORE	0.816535747811419	-0.420710473632493	-13.4907655717741	-13.4933327689714	0.418989625638397	1.56673918375322	0.713635202733832	1.00393529436657	811.419838042322	969.267987799361	1.0033046373846	1.00333097685846	0.252543986459775	0.675171300860856	0.986734884749017	0.988892881749459	0.676232593213583	0.118396926996044	2479	45101	2053	1768	1279	902	546	204	3	2	2	2	2	1	45063	45348	45837	46214	46570	46912	461	462	462	462	462	463
C3_COLON	50_60	UKBB	KRA_PSY_ANYMENTAL	0.987717657870367	0.211080093744125	-0.0701705949008986	-0.185134207182364	-0.815047594626555	0.257740528216368	0.419187673444961	0.455199642535462	0.583492720199543	0.711907375521738	1.00298314124146	1.00307323338536	0.018459694381286	0.642856369886922	0.904277514780327	0.794822286350731	0.416433997309576	0.79721670902293	6023	46995	4698	4202	3390	2547	1767	753	13	11	7	4	2	1	47824	48320	49132	49975	50755	51769	483	485	489	492	494	495
C3_COLON	50_60	UKBB	KRA_PSY_ANYMENTAL_SUICID_PREG_NERV	-12.5169345046281	1.69912769743719	-12.5069613567528	-12.5045311081474	-12.4843403749683	-12.4677634157726	1711.44700665269	1.0035809385339	1308.97503993851	1513.16956063322	1366.90071676256	1853.40068135555	0.994164598893377	0.0904431076355795	0.992376508926175	0.993406516351842	0.992712767043922	0.994632698147212	288	55217	202	193	168	128	111	61	1	1	0	0	0	0	54729	54738	54763	54803	54820	54870	573	573	574	574	574	574
C3_COLON	50_60	UKBB	KRA_PSY_ANYMENTAL_SUICID_PREG_NERV_EXMORE	-12.5153551925375	1.76147560433914	-12.509321408752	-12.5081323451016	-12.4921234636646	-12.4766500725357	1794.3051202043	1.00476479038516	1366.44338790735	1569.03823559099	1417.19859115683	1906.05480874547	0.994434766083573	0.0795810089707554	0.992695742030647	0.993639453933383	0.992967010104466	0.994777246001729	288	42959	202	193	168	128	111	61	1	1	0	0	0	0	42617	42626	42651	42691	42708	42758	427	427	428	428	428	428
C3_COLON	50_60	UKBB	KRA_PSY_MOOD	-14.0218325427432	-0.582106786656007	-0.33218244143067	-0.0212030181189613	-14.01536065018	-14.0031906036765	1134.96410325032	1.00338182065886	1.00335428758153	1.00325332171261	1093.87013798967	1651.56647892367	0.990142843221315	0.561816947042028	0.740590153025221	0.983138554214956	0.98977727471279	0.993235031189846	2614	49437	2030	1839	1460	1096	775	374	2	3	2	1	0	0	49494	49685	50064	50428	50749	51150	525	524	525	526	527	527
C3_COLON	50_60	UKBB	KRA_PSY_MOOD_EXMORE	-14.0241823319554	-0.532195427104415	-0.283185612524067	0.0229263326077021	-14.019115447312	-14.0074806793834	1169.50770641381	1.00388013033221	1.00383611033294	1.00376698405095	1119.49991470626	1678.15991862805	0.990432375663857	0.596015962168705	0.777864201226559	0.981777666765392	0.990008625028145	0.993340192034871	2614	44352	2030	1839	1460	1096	775	374	2	3	2	1	0	0	44486	44677	45056	45420	45741	46142	448	447	448	449	450	450
C3_COLON	50_60	UKBB	KRA_PSY_SCHIZODEL	-12.0015555185079	-12.0070335422689	-11.9898412548754	-12.0051279571721	-12.013439728677	-12.0057615800283	1922.87937375817	1382.37088781008	1519.55452006523	1764.00953777655	1819.64899503642	3316.99294399712	0.995020075719506	0.993069800363159	0.993704464148368	0.99456996569376	0.994732353066358	0.99711208584051	127	55426	100	90	75	55	36	15	0	0	0	0	0	0	54876	54886	54901	54921	54940	54961	577	577	577	577	577	577
C3_COLON	50_60	UKBB	KRA_PSY_SCHIZODEL_EXMORE	-12.0003165957269	-12.0063942014136	-11.986884558094	-12.0065285603784	-12.0069327347465	-12.0034965128507	2009.09200154411	1446.65824761379	1579.97142349132	1824.27218074933	1888.40548919771	3431.18948482728	0.99523425985669	0.993378113589736	0.993946689016689	0.994748725158668	0.994926893743373	0.997208727454364	127	42942	100	90	75	55	36	15	0	0	0	0	0	0	42542	42552	42567	42587	42606	42627	427	427	427	427	427	427
C3_COLON	50_60	UKBB	KRA_PSY_SUBSTANCE	1.3089129962626	0.492155059954819	0.00287543939911264	0.274923370274739	-13.1150092626976	-13.1284335649678	0.456003959914264	0.506524147070006	0.711669198886049	0.711503092380765	600.385119126674	1297.23529087725	0.00409955033108973	0.331233666909629	0.996776223470993	0.699201932784439	0.982572134254864	0.991925292415221	3593	53728	2799	2509	2067	1573	1099	382	12	8	4	2	0	0	53968	54258	54700	55194	55668	56385	542	546	550	552	554	554
C3_COLON	50_60	UKBB	KRA_PSY_SUBSTANCE_EXMORE	1.32225299771805	0.505075654767754	0.0152412212578152	0.290518161310874	-14.1195690454831	-14.1315035798694	0.457702232423924	0.507750843072221	0.712531103258703	0.712303177672308	1002.7121395492	2170.68397651196	0.0038660000243026	0.319866968435394	0.982934347996473	0.683378329219508	0.988765056882384	0.994805679221659	3593	45170	2799	2509	2067	1573	1099	382	12	8	4	2	0	0	45497	45787	46229	46723	47197	47914	455	459	463	465	467	467
C3_COLON	50_60	UKBB	L12_ABSCESS_CUT	-12.549437740317	-12.5471776436577	-12.5668995646407	-12.5538089748742	1.9769826959264	-12.5710121076597	1587.63625014136	1150.2195204467	1313.88844240868	1465.68933765013	1.0026783301348	2159.02097467273	0.993693203748789	0.991296443330056	0.992368619788193	0.993166104416626	0.0486436549105174	0.995354301825659	313	50234	245	220	177	135	96	45	1	1	1	1	1	0	49787	49812	49855	49897	49936	49987	514	514	514	514	514	515
C3_COLON	50_60	UKBB	L12_ACNE	-11.9506019368109	-11.9573747585696	-11.9537112503853	-11.9579376292419	-11.9662745973042	-11.9589550631042	2509.56071605088	1732.30234379776	1637.69327304127	1577.31651775822	1291.53115557891	1744.90766847606	0.99620046461572	0.994492572857891	0.994176200685018	0.993951142771721	0.992607558005559	0.994531635638619	119	51114	54	57	65	72	77	45	0	0	0	0	0	0	50647	50644	50636	50629	50624	50656	532	532	532	532	532	532
C3_COLON	50_60	UKBB	L12_ACTINKERA	-11.9953837898072	-11.9914868955231	-11.9894421060254	-12.0065007324979	-12.0156403248152	-12.0368363519832	1523.31960167471	1231.72165707711	1540.25646082393	1919.28204210465	1861.85113238254	3552.05522305384	0.993717121078766	0.992232278241583	0.9937892848443	0.995008686127872	0.994850808859909	0.997296216724625	153	54003	138	104	67	45	32	10	0	0	0	0	0	0	53455	53489	53526	53548	53561	53583	563	563	563	563	563	563
C3_COLON	50_60	UKBB	L12_ATOPIC	-13.0206920621932	-13.014942435235	1.24893733261576	-13.0144918270579	1.18095391761136	-13.0038359054483	1644.60930018579	1184.38917240326	1.0033903784712	1348.30273845229	1.00273552562326	1725.51463987114	0.993683058563935	0.991232431970863	0.213235695512944	0.992298539079435	0.23890338520822	0.993987033520929	499	51108	351	326	289	254	212	117	2	2	2	1	1	0	50725	50750	50787	50822	50864	50959	529	529	529	530	530	531
C3_COLON	50_60	UKBB	L12_ATROPHICSKIN	2.73660168515042	-13.1301470374033	-13.128165913882	-13.1265110573591	-13.1149962943135	-13.1117870022439	0.713035976682285	1407.2644855973	1659.98971720936	1900.84319433726	1885.2345615037	3038.39773579064	0.000124062010591641	0.992555635624624	0.993689929765867	0.994490151897139	0.994449407586407	0.996556849743447	352	48706	269	252	188	149	107	57	2	0	0	0	0	0	48294	48311	48375	48414	48456	48506	493	495	495	495	495	495
C3_COLON	50_60	UKBB	L12_CELLULITIS	1.9213665304385	-13.5736554049293	-0.106113373874016	0.122164943211624	1.69408458228984	-13.5647169870466	0.455874007421948	763.940449212277	1.00321605076037	1.00324505981484	0.453308329367661	1450.5906739634	2.5012415844741e-05	0.985823973230127	0.915762299285236	0.903081337617941	0.00018611241781971	0.992538956222596	1960	51277	1477	1330	1101	878	671	300	9	4	5	5	5	0	51217	51364	51593	51816	52023	52394	534	539	538	538	538	543
C3_COLON	50_60	UKBB	L12_CORNSANDCALLOS	-12.9949024001448	-12.9927915772523	-12.9756939173122	-12.9847283412473	-12.9729820805391	-12.9698497981419	2466.80939174791	1760.70871417899	1825.18717095034	2007.26794073118	1896.39282457601	2908.77828450834	0.995796844266204	0.994112226722496	0.994327694826114	0.994838635239741	0.994541815786816	0.996442352215466	206	48560	154	137	129	110	85	41	0	0	0	0	0	0	48121	48138	48146	48165	48190	48234	491	491	491	491	491	491
C3_COLON	50_60	UKBB	L12_DECUBITANSULCERANDPRESSURE	-11.1840583647461	2.45653744155237	-11.1626717636865	-11.1738159495959	-11.1315337759982	-11.1765437179419	1119.19061835857	1.00305791440407	1465.771408271	1803.15660811074	2314.92884354065	4046.51112741101	0.992026881896397	0.0143234175373812	0.993923720085924	0.995055693924554	0.996163318481663	0.997796229873943	163	48829	151	79	40	20	12	4	1	1	0	0	0	0	48338	48410	48449	48469	48477	48485	502	502	503	503	503	503
C3_COLON	50_60	UKBB	L12_DERMATITISECZEMA	0.454245580405005	-0.208795938005095	-0.0121462888768193	0.18651516008359	0.0749522045946131	0.986298055002462	1.00425495865479	1.00323392035259	1.00319630519905	1.00318086264347	1.00266636858982	1.00288007660725	0.651037768776831	0.83513301860163	0.990339777430059	0.852504547596624	0.940411328523504	0.325378338456186	1828	52021	1366	1265	1042	849	673	314	5	5	4	3	2	1	51937	52038	52261	52454	52630	52989	541	541	542	543	544	545
C3_COLON	50_60	UKBB	L12_DERMATITISNAS	-12.5582307286419	2.15591054880671	-12.5479182311206	-12.5584430883841	-12.5501263781923	-12.5271170971036	1471.21970183802	0.711557910233182	1415.53992020742	1802.03275705374	1965.81193445881	3191.89941459312	0.993189394678295	0.00244678850412757	0.99292732125158	0.994439553498695	0.994906184118527	0.996868583133206	329	51347	288	243	161	90	57	21	2	2	0	0	0	0	50854	50899	50981	51052	51085	51121	532	532	534	534	534	534
C3_COLON	50_60	UKBB	L12_DERM_NAS	-12.5590956271816	2.16125296423958	-12.5512182185494	-12.5614466557171	-12.5555242026762	-12.5348319332961	1481.11406917712	0.711540621769871	1430.45780684216	1816.45241499738	2005.16804557644	3296.02809990092	0.993234424934635	0.00238606892370285	0.99299923794226	0.99448237433484	0.995004013018159	0.99696564335598	325	51336	286	241	158	88	55	20	2	2	0	0	0	0	50841	50886	50969	51039	51072	51107	532	532	534	534	534	534
C3_COLON	50_60	UKBB	L12_DISORDSKINAPPENDIX	0.468973044138232	-12.9996468621738	0.691304742575054	0.0631729128446096	0.701677336099746	0.734003565757725	1.00407370406758	614.177132360177	0.711978394022713	1.00316018730076	0.71109493043896	1.00254836877441	0.64044955532876	0.983113270459293	0.331566658275421	0.949787285042398	0.323762168379221	0.464084458891713	1805	51979	1279	1186	1032	940	717	372	5	4	4	3	3	1	51960	52053	52207	52299	52522	52867	540	541	541	542	542	544
C3_COLON	50_60	UKBB	L12_FOLLICULARCYST	-13.5203656303888	-13.5185270996004	1.46908759695465	-13.5246402461169	-13.5193889638545	1.53540818294758	1578.10342656756	1147.53029710538	0.712147932067222	1322.06992489739	1291.80361706469	1.00238094127882	0.993164225588567	0.990600706053194	0.0391224466693284	0.991837864831296	0.991649880309331	0.125581386370807	819	51555	615	569	473	421	307	146	2	2	2	1	1	1	51220	51266	51362	51414	51528	51689	537	537	537	538	538	538
C3_COLON	50_60	UKBB	L12_HYPERTROPHICSKIN	-12.504657034392	1.51303958621973	-12.500616031858	-12.4960137668109	-12.4858202126733	-12.505889391918	1509.60862591672	1.0042705170067	1114.84445393705	1198.37308396542	1204.13667312176	1780.80222690783	0.993390897138206	0.131911780794069	0.991053604386595	0.991680223872954	0.991726799057579	0.994396809539955	319	48598	235	226	214	181	131	57	1	1	0	0	0	0	48190	48199	48211	48244	48294	48368	491	491	492	492	492	492
C3_COLON	50_60	UKBB	L12_INFECT_SKIN	1.58715657909688	-14.5204011974948	-0.473962347062213	0.407845878108029	1.26735661024874	-14.5161135375948	0.456088577669753	1021.74967807317	1.00326181430869	0.711718137367522	0.45324616769532	1794.45446698651	0.000501543759956108	0.988661396995184	0.636626035196665	0.566614836135617	0.00517110357872947	0.993545639207908	2903	51725	2144	1958	1641	1357	1046	502	10	5	6	6	5	0	51938	52124	52441	52725	53036	53580	536	541	540	540	541	546
C3_COLON	50_60	UKBB	L12_INFECT_SKIN_NAS	-13.0125789034727	0.57013959408415	-13.0024560848983	0.845328043950992	0.811138941885935	-12.987883195683	1219.51530525878	1.00352954432773	923.422863889255	1.00353993384501	1.00294334982751	1472.15045324182	0.99148650390481	0.569943752596483	0.988765584478758	0.399594201135387	0.418654081349963	0.992960843759507	898	50521	643	586	525	452	346	175	3	3	2	2	1	0	50262	50319	50380	50453	50559	50730	511	511	512	512	513	514
C3_COLON	50_60	UKBB	L12_INFECT_SKIN_OTHER	-13.0125789034727	0.57013959408415	-13.0024560848983	0.845328043950992	0.811138941885935	-12.987883195683	1219.51530525878	1.00352954432773	923.422863889255	1.00353993384501	1.00294334982751	1472.15045324182	0.99148650390481	0.569943752596483	0.988765584478758	0.399594201135387	0.418654081349963	0.992960843759507	898	50521	643	586	525	452	346	175	3	3	2	2	1	0	50262	50319	50380	50453	50559	50730	511	511	512	512	513	514
C3_COLON	50_60	UKBB	L12_LICHENPLANUS	-11.5003693674034	2.21041430253437	-11.4858879645699	-11.5038370224055	-11.501760501892	-11.529217898107	1320.87171229173	1.00309551658195	1086.60996838666	1351.99495341622	1260.68939775789	2223.90489205652	0.993053185145972	0.0275529769426016	0.991566208407639	0.993211052177162	0.99272068930418	0.995863607393246	145	53461	121	111	82	53	44	17	1	1	0	0	0	0	52931	52941	52970	52999	53008	53035	553	553	554	554	554	554
C3_COLON	50_60	UKBB	L12_LICHENPLANUS_INCLAVO	-11.4967638556666	2.20448579042938	-11.4828423307228	-11.500886921139	-11.4995820992973	-11.5281423267138	1315.74564511819	1.00297565472043	1077.66605988569	1343.03462900959	1258.13480957487	2210.25604813947	0.993028307798026	0.0279529925365611	0.991498471014412	0.993167512020473	0.992707290833472	0.995838452707432	145	55407	121	111	82	53	44	17	1	1	0	0	0	0	54851	54861	54890	54919	54928	54955	579	579	580	580	580	580
C3_COLON	50_60	UKBB	L12_LICHSIMPANDPRURIGO	-11.9832890584414	-11.9834738315369	-11.9828717622241	-12.0058484772398	-12.0023931698203	-12.1159091105531	1983.31958021644	1434.21939476285	1448.26635089501	1693.43394938908	1858.60785014737	4365.41659786525	0.995179181787589	0.993333434522249	0.99339842475733	0.994343327712303	0.994847510386871	0.997785529927847	106	50983	88	84	74	54	33	8	0	0	0	0	0	0	50473	50477	50487	50507	50528	50553	528	528	528	528	528	528
C3_COLON	50_60	UKBB	L12_NAILDIS	1.6277443058712	-12.5333767765011	-12.539071359816	1.25708446346736	1.94434954520683	-12.54978399933	1.00393038167605	896.107548990183	944.87133394087	1.00316949050942	0.711060981953632	1434.85081062995	0.104937947119754	0.988840779430914	0.989411851712809	0.210164682197089	0.00624875624679633	0.993021468745623	520	51319	374	336	301	274	198	104	3	2	2	2	2	0	50928	50966	51001	51028	51104	51198	534	535	535	535	535	537
C3_COLON	50_60	UKBB	L12_NONIONRADISKIN	0.976411467127197	0.426334548233201	-13.016083087919	-13.0132615238229	-13.0273037309279	-13.0104436133011	1.00326729595548	1.00269485241172	955.398286837076	1117.10752456581	1159.15099904245	1965.71062016738	0.330438193206487	0.670699101077704	0.98913017677872	0.990705598700237	0.991033035630481	0.99471908215289	841	54445	713	597	456	341	234	79	2	1	0	0	0	0	54004	54120	54261	54376	54483	54638	567	568	569	569	569	569
C3_COLON	50_60	UKBB	L12_OTHERCONTACT	-12.132543635882	-12.123819206955	-12.1258493835052	2.44740379781357	-12.1486501966333	-12.1762409493487	1759.13857323188	1248.78709548181	1382.46686588998	1.00363961398119	1501.06253656728	1783.37258902958	0.994497140444641	0.992253878791697	0.993001710063069	0.0147471959580627	0.993542497817678	0.994552367104761	195	51059	134	123	106	93	69	41	1	1	1	1	0	0	50590	50601	50618	50631	50655	50683	529	529	529	529	530	530
C3_COLON	50_60	UKBB	L12_OTHERDISSKINANDSUBCUTIS	-13.0245079900003	1.20989943749226	-13.0189753121629	-13.0210046893624	-13.0101040341687	-13.0141216586136	1538.05027750306	1.0034458235747	1444.94842188509	1690.11506412335	1656.72353491282	2324.2321453337	0.993243439575601	0.227915961575285	0.992811162877019	0.993852989033885	0.993734347201727	0.995532411637282	477	49068	385	310	229	169	119	64	1	1	0	0	0	0	48662	48737	48818	48878	48928	48983	497	497	498	498	498	498
C3_COLON	50_60	UKBB	L12_OTHERSKINSUBCUTIS	1.1123303312177	0.218732672610434	-0.666090778836502	-14.0385067492816	-0.390666720492602	-14.0330279465145	0.507523469324607	0.58270339556711	1.00308206468627	910.468131262566	1.00257833662749	1477.63641776144	0.0284024366362182	0.707381103001803	0.506662052995072	0.987697906617829	0.696786469299921	0.99242265018759	3359	51031	2641	2336	1918	1485	1055	456	8	4	1	1	1	0	51219	51524	51942	52375	52805	53404	522	526	529	529	529	530
C3_COLON	50_60	UKBB	L12_OTHPIGMENTATION	2.31193578525878	-13.139711328043	-13.1459460090995	-13.1386927199134	-13.1360206338113	-13.1359753737959	1.00430477818487	1666.33661359841	1808.74588621467	1999.9004359883	1961.09699174117	2986.73844133187	0.0213337018260094	0.993708435576737	0.994201034487838	0.994758196722063	0.994655567917882	0.996490834949782	278	48630	207	181	156	129	98	49	1	0	0	0	0	0	48209	48235	48260	48287	48318	48367	491	492	492	492	492	492
C3_COLON	50_60	UKBB	L12_PAPULOSQUAMOUS	2.05264072682912	1.47315217796614	-13.5238739617873	-13.5267107685548	-13.5169244743885	-13.5310726395988	0.71232501650351	0.71167578503276	1391.99477416381	1552.60599607917	1538.31418417367	2272.32230645853	0.00395652920948481	0.0384545415761442	0.992248303882865	0.993048708316967	0.992989204235092	0.995248838548903	697	53819	529	475	396	309	238	116	4	2	0	0	0	0	53424	53478	53557	53644	53715	53837	559	561	563	563	563	563
C3_COLON	50_60	UKBB	L12_PRURITUS	-13.5146889789311	-13.5099111998014	-13.5166149378497	-13.5163036211172	-13.4939184826154	2.14616566023164	1824.59120997438	1263.60665505585	1401.02003402844	1495.3883673963	1471.01549686203	1.00283911737418	0.99409014850973	0.991469541442033	0.9923023719786	0.992788292745969	0.992680948467369	0.0323475187775287	647	51232	479	468	390	329	252	103	0	1	1	1	1	1	50867	50878	50956	51017	51094	51243	533	532	532	532	532	532
C3_COLON	50_60	UKBB	L12_PSORIASIS	1.72513639039684	1.1922959124394	-12.4975547881467	-12.4997365665531	-12.489654684258	-12.5061410688966	1.00375591493486	1.00343754763065	1007.72604269128	1124.74294551731	1131.69345434443	1667.27189126851	0.0856724425447379	0.234750141649256	0.990105098026605	0.991132959254333	0.9911945232925	0.994015155323412	482	53708	364	317	272	215	158	76	2	1	0	0	0	0	53266	53313	53358	53415	53472	53554	558	559	560	560	560	560
C3_COLON	50_60	UKBB	L12_PSORI_ARTHRO	-12.0017315982239	-11.9983459583197	-11.9816537563314	-11.9780718500445	-11.9670172262723	-11.9617703131679	1868.95511773273	1408.95579477844	1640.8515218654	1825.05420853078	1798.45410494635	2444.07576593484	0.994876318623176	0.993205479316364	0.994173822883374	0.99476341582544	0.99469086934325	0.996095017231431	125	53468	92	84	65	54	37	20	0	0	0	0	0	0	52946	52954	52973	52984	53001	53018	555	555	555	555	555	555
C3_COLON	50_60	UKBB	L12_PSORI_NAS	2.15832715215534	2.32293341744962	-12.1863341881665	-12.1838910744124	-12.1815953508097	-12.2587137963701	1.00383499338394	0.711469870601028	1238.36837291564	1471.24037078155	1731.14359962956	2832.51505552025	0.0315487605101978	0.00109472610267198	0.992148434031751	0.993392495437033	0.994385545689096	0.996546882276663	284	53691	245	205	139	86	49	20	3	2	0	0	0	0	53169	53209	53275	53328	53365	53394	558	559	561	561	561	561
C3_COLON	50_60	UKBB	L12_RADIATIONRELATEDSKIN	0.934849200153702	0.390789744056942	-13.0171761389675	-13.0157069266529	-13.0315495051234	-13.0134719364502	1.00325953121093	1.002709816762	932.820834887678	1092.81442463192	1123.31519301174	1866.3522920611	0.351433728090704	0.696733520474655	0.988866171937395	0.990497209911524	0.990743970170964	0.994436653653513	885	54463	745	624	479	358	249	86	2	1	0	0	0	0	54034	54155	54300	54421	54530	54693	567	568	569	569	569	569
C3_COLON	50_60	UKBB	L12_ROSACEA	-12.9685143747413	-12.9815530555151	-12.9681529421964	-12.9793309199544	-12.9611217474169	-12.9202655410993	1872.95537158939	1309.63428315893	1381.35869558395	1485.94859876638	1538.4987662282	2374.26658794054	0.994475418436064	0.992091218688151	0.992509594313582	0.993030797919169	0.993278280857762	0.995658099402297	366	51266	266	258	237	198	137	60	0	0	0	0	0	0	50834	50842	50863	50902	50963	51040	532	532	532	532	532	532
C3_COLON	50_60	UKBB	L12_SCARCONDITIONS	2.52707318095908	-12.1473015497721	-12.133673738356	-12.1286662019245	-12.1086960086548	-12.1082459137775	1.00442104801375	1107.94090586591	1267.25505371047	1409.90270104551	1511.3368452119	2166.68602684215	0.0118712007565389	0.9912522859853	0.992360556786365	0.993136295049076	0.993607488451724	0.995541148062841	215	48609	162	154	121	97	65	39	1	0	0	0	0	0	48170	48178	48211	48235	48267	48293	491	492	492	492	492	492
C3_COLON	50_60	UKBB	L12_SEBORRHOEIC	-13.002259579904	-12.9968043271215	-12.9966291079723	-13.0092276833564	-13.0102438317501	-13.0006705075017	1733.56535640204	1272.81819215534	1331.04908871315	1436.38842201424	1357.83331907111	2049.90439982425	0.994015682841139	0.991852906114523	0.992209419605601	0.992773737344596	0.992355089755985	0.994939781220107	424	51097	295	267	247	221	183	89	0	0	0	0	0	0	50696	50724	50744	50770	50808	50902	530	530	530	530	530	530
C3_COLON	50_60	UKBB	L12_SEBORRKERAT	-14.0224860911655	-14.0164067923624	-0.0129854606555777	-14.0106326319816	0.301810882455689	-14.0190485371316	1357.73162517216	987.983116687535	1.00312360822244	1250.88028503665	1.00258213725824	2269.96570862506	0.991759692378513	0.988680880012618	0.989671652500892	0.991063386429863	0.763388894098189	0.995072387553302	1628	49556	1304	1194	972	748	530	192	1	1	1	1	1	0	49385	49495	49717	49941	50159	50497	494	494	494	494	494	495
C3_COLON	50_60	UKBB	L12_SKINSUBCUTISNAS	-13.0304228496715	1.30887361807198	-13.0273342915481	-13.0272164681519	-13.0134566510066	-13.0195179548176	1612.84495455337	1.00332111865029	1541.11060294871	1850.48111665864	1828.46896913102	2409.90411822372	0.993553837844149	0.192049161716259	0.993255393162291	0.994383012644385	0.994321397484749	0.995689446001591	426	49025	346	277	201	144	101	56	1	1	0	0	0	0	48608	48677	48753	48810	48853	48898	496	496	497	497	497	497
C3_COLON	50_60	UKBB	L12_SKIN_SUBCUTAN	1.13893053129734	-0.47221555542964	0.00667186562007343	-0.508549868496489	-0.173388515478287	-0.446259742361063	0.366642659762856	0.584144933626693	0.507765063403324	0.712455880755099	0.582926699556291	1.00312548120772	0.00189394723016757	0.418867454012057	0.98951636145023	0.475351848548232	0.766126945125202	0.656414201275014	7252	41391	5445	4936	4113	3394	2585	1248	18	11	8	5	4	1	42765	43274	44097	44816	45625	46962	415	422	425	428	429	432
C3_COLON	50_60	UKBB	L12_ULCERLOWLIMB	-12.0090659508497	-12.02536063821	-12.0233729669749	-11.9988353615182	-12.0366775617949	-11.9076866857409	1636.88906644843	1357.89239275379	1563.78616817256	2205.51230036024	2513.92498148183	6075.59712440459	0.99414635814205	0.992934105656575	0.993865421412765	0.995659222460664	0.996179741811698	0.998436210781552	136	48720	124	93	63	33	19	4	0	0	0	0	0	0	48237	48268	48298	48328	48342	48357	495	495	495	495	495	495
C3_COLON	50_60	UKBB	L12_URTICARIAERYTHEMA	-13.4960883930497	-13.4839983285441	-13.47456807455	-13.4825276833063	-13.4950093752659	1.85095187108713	1820.06594298878	1360.23711911277	1456.4363354161	1542.73225533006	1424.34801489952	1.00289823404829	0.994083608937216	0.992090718793277	0.992618286019651	0.99302707018263	0.99244054232172	0.0649498877515958	648	54470	447	403	359	313	275	140	0	1	1	1	1	1	54105	54149	54193	54239	54277	54412	566	565	565	565	565	565
C3_COLON	50_60	UKBB	LUNG_CANCER_MESOT	-12.0063047123583	-12.0036443348762	-11.9983751842653	-11.9981235065406	-12.0012160042972	-12.0033439391034	1817.28486217308	1568.29601392419	2335.15504413438	2732.14753502556	3399.93686895899	7153.93838413096	0.994728632988655	0.993893098693784	0.995900368065522	0.996496131115785	0.997183605035942	0.998661257925487	190	27341	182	94	43	27	11	4	0	0	0	0	0	0	27126	27214	27265	27281	27297	27304	223	223	223	223	223	223
C3_COLON	50_60	UKBB	M13_ADHCAPSULITIS	-12.9957771301997	-12.998598689582	-12.9788554154948	-12.9777451636689	-12.9705175958335	-12.969880596056	2091.8950249927	1461.82079425582	1613.42529055304	1871.27437315533	2014.1087683215	3888.62412522009	0.995043220091895	0.992905255847003	0.993581657156214	0.994466519905971	0.994861794771238	0.997338789257345	271	43421	217	205	171	128	78	30	0	0	0	0	0	0	43024	43036	43070	43113	43163	43211	451	451	451	451	451	451
C3_COLON	50_60	UKBB	M13_ARTHRITISNAS	-14.5535266694294	-0.13394587470984	-14.5532489319181	-14.5442792611271	-14.5449754645103	2.29001293816517	1759.06670295009	1.00349967994748	1636.61713876373	2169.86716951088	2437.80984099642	1.0030190613649	0.993398828058549	0.89381477538233	0.992905084928037	0.99465194499542	0.995239521019335	0.0224232973239227	1481	41176	1317	1105	749	460	248	89	1	2	1	1	1	1	40931	41143	41499	41788	42000	42159	408	407	408	408	408	408
C3_COLON	50_60	UKBB	M13_ARTHROPATHIES	0.818590798260729	0.445589539342285	0.340131470868269	-0.41507695638318	-1.05446865994825	0.941022138552654	0.388425374040924	0.343203646770997	0.41644080621131	0.711851105003991	1.00292919006094	0.582349197681584	0.0350777567694014	0.194176014800072	0.41406658631337	0.559829220568509	0.293079992505067	0.106114424336238	8146	46239	6635	5880	4476	3222	2164	950	24	19	10	4	4	3	47285	48040	49444	50698	51756	52970	441	446	455	461	461	462
C3_COLON	50_60	UKBB	M13_ARTHROSIS	0.847668174316639	0.2737805813654	0.403907494477905	-0.571926262104212	0.258772130260311	1.33156399523572	0.456169232390337	0.454650830447711	0.506749631389942	1.00338348223542	0.711240863222043	0.711254486999634	0.063136103831755	0.547055872627701	0.425418898102064	0.568679268196816	0.71598352365367	0.0611880113080367	5133	44929	4395	3781	2739	1833	1142	427	16	12	8	4	4	2	45226	45840	46882	47788	48479	49194	425	429	433	437	437	439
C3_COLON	50_60	UKBB	M13_ARTHROSIS_INCLAVO	0.828745135370708	0.253299126390541	0.385021532606403	-0.592493717973569	0.236008038456262	1.3033586163781	0.454911597629141	0.453620022032291	0.505817623461906	1.00291632505004	0.710686426406003	0.710680341159205	0.0684896131928255	0.576574725188111	0.446545696828902	0.554673976792192	0.739825356214868	0.0666600786570054	5133	50899	4395	3781	2739	1833	1142	427	16	12	8	4	4	2	51117	51731	52773	53679	54370	55085	504	508	512	516	516	518
C3_COLON	50_60	UKBB	M13_ARTHROSIS_KNEE	-13.5385995656904	-0.53581736707422	-0.241583722652903	0.107348680829402	0.891301092869216	1.93173077098876	893.32211765958	1.00362944511709	1.00372385551041	1.00373372321942	0.711609131689228	0.71144149834287	0.987908251848249	0.593424781477147	0.809797376280088	0.914829152899871	0.210382275582692	0.00662287804604172	2264	41384	1883	1651	1264	894	584	232	5	5	5	4	4	2	41365	41597	41984	42354	42664	43016	395	395	395	396	396	398
C3_COLON	50_60	UKBB	M13_ARTHROSIS_KNEE_PRIM_ICD10	-12.1524849276405	-12.1554975376543	-12.1720392777873	-12.1637497994481	-12.1785414123043	2.69600545413942	1396.99105721686	1001.53881062123	1198.88370500511	1264.78509235152	1274.211720619	1.00246216610579	0.993059255634606	0.990316455428422	0.991899368282481	0.992326665914869	0.992374169795508	0.00715840761052969	250	55088	197	181	137	110	76	43	0	0	0	0	1	1	54568	54584	54628	54655	54689	54722	573	573	573	573	572	572
C3_COLON	50_60	UKBB	M13_ARTHROSIS_OTH	1.11905402880892	0.852322735515919	0.981855384341771	-14.0091320059245	-14.010460303983	-14.0295476999247	0.584731981768398	0.507125657869572	0.583478469615404	1326.11771307865	1508.38823709945	2671.25924852228	0.0556470354224534	0.0928224873122999	0.0924211780388963	0.991571289540004	0.99258906364092	0.995809501436787	2294	42498	2017	1713	1170	739	419	151	9	7	3	0	0	0	42352	42656	43199	43630	43950	44218	414	416	420	423	423	423
C3_COLON	50_60	UKBB	M13_ARTHROSIS_POLY	1.22447160621187	-13.9826503994732	-13.9827879483427	-13.9707405724342	-13.9731870714252	-14.040201483166	1.00447388026942	1552.32742110037	1958.20418672843	2578.65883791142	3009.76666093871	5396.42764850632	0.222837411450556	0.992813120571546	0.994302659606544	0.995677216578985	0.996295742682092	0.997924099407026	659	39980	596	488	318	188	103	38	1	0	0	0	0	0	39660	39768	39938	40068	40153	40218	382	383	383	383	383	383
C3_COLON	50_60	UKBB	M13_ARTHTROSIS_COX	0.771135736129271	0.260263825763851	-13.9978359391287	-14.0087061572891	-14.0046800537173	-14.0558784726336	1.00462239036476	1.00381810244391	1533.56177593451	1971.42584667816	2201.18528404968	4540.24018004069	0.442732204009563	0.795423922377169	0.99271727929518	0.994330379549612	0.994923624699613	0.997529877261418	1071	40641	959	791	539	331	186	57	2	1	0	0	0	0	40370	40538	40790	40998	41143	41272	381	382	383	383	383	383
C3_COLON	50_60	UKBB	M13_ARTHTROSIS_COX_PRIM_ICD10	-11.9921459955709	-12.0045598924622	-12.0174235397147	-12.0143904907869	-12.0086239671653	-12.0660711346684	1404.26785738642	1073.79706330283	1319.58828435463	1661.31097065075	1873.44473275382	2893.8667858223	0.993186319980388	0.991080201455167	0.992733806234422	0.994229850225957	0.994885661754388	0.99667320416408	176	55367	159	135	89	56	29	13	0	0	0	0	0	0	54813	54837	54883	54916	54943	54959	571	571	571	571	571	571
C3_COLON	50_60	UKBB	M13_BONECONTINUITY	-12.1526428158637	-12.1574068715552	-12.1743430742986	-12.1744833719733	2.51467712673663	-12.1703409657711	1319.4369473254	1064.39203651658	1177.85230196848	1407.75526220278	1.00254737178774	2683.16489852677	0.992651207015643	0.990886819895218	0.991753170236875	0.993099857982	0.0121317884494035	0.996380955242466	245	51902	204	167	132	93	56	20	0	0	0	1	1	0	51417	51454	51489	51528	51565	51601	526	526	526	525	525	526
C3_COLON	50_60	UKBB	M13_BONEDENSOTH	-11.932089474907	-11.9249673888239	-11.923954467659	-11.9118752930732	-11.9195389506838	-11.8797132058556	1302.52981978954	1087.44860178762	1298.44286352687	1822.90550023477	2214.87018357305	4344.34581502451	0.992690918341755	0.991250568846356	0.992672911746809	0.994786216978236	0.995706127489887	0.997818169099704	206	52229	193	144	92	48	28	7	0	0	0	0	0	0	51712	51761	51813	51857	51877	51898	530	530	530	530	530	530
C3_COLON	50_60	UKBB	M13_BONEDISNAS	-12.4917611262559	2.00382023605242	-12.4890656756042	-12.4999701574895	-12.4974170177143	-12.550586383165	1989.40793783075	1.00310165865073	1682.90762712036	1821.34074548085	1847.49357867858	2882.23335879029	0.994990008004325	0.0457574081105418	0.994078854325738	0.994524113662102	0.994602730880008	0.996525650004214	184	51820	142	132	101	84	61	24	1	1	0	0	0	0	51336	51346	51377	51394	51417	51454	525	525	526	526	526	526
C3_COLON	50_60	UKBB	M13_BURSOPATHY	-11.9852561683339	-11.9788505032821	-11.9848464569356	-11.9999338879328	-12.0037915700049	-11.9947142058494	1781.00413352959	1348.10143207287	1544.59040515401	1921.66952618249	2153.27438088243	3958.1049033191	0.994630681368396	0.99291031529724	0.993809084941019	0.995017613786184	0.995552080848224	0.997582079590691	120	43400	105	96	69	40	24	11	0	0	0	0	0	0	42965	42974	43001	43030	43046	43059	450	450	450	450	450	450
C3_COLON	50_60	UKBB	M13_CARTILAGE	-13.2277185693465	-13.230372767017	-13.2227467088496	-13.2181681042048	-13.2417233136097	3.4382436304762	2796.38631499315	2005.3051223474	1983.87260721101	2143.9150386022	2299.41699410457	1.00576274138565	0.996225788616832	0.994735846698711	0.994682043948267	0.995080726033518	0.995405223053833	0.000629572653958161	222	39113	162	152	146	127	84	31	0	0	0	0	1	1	38797	38807	38813	38832	38875	38928	376	376	376	376	375	375
C3_COLON	50_60	UKBB	M13_CERVICALGIA	2.11840961524904	-12.5627672727614	-12.5594730576745	2.05557481178152	2.14626028517104	-12.5058459702601	1.0052873659085	1142.99365843699	1360.71008938701	1.00420847237218	1.00331961414666	2324.27896479408	0.0350943797912746	0.991230540816338	0.992635560333284	0.0406619889355681	0.0324227851522761	0.995706981207609	318	43365	244	231	175	134	97	36	1	1	1	2	1	0	42989	43002	43058	43099	43136	43197	449	449	449	448	449	450
C3_COLON	50_60	UKBB	M13_CERVICDISC	-13.5008399045096	-13.5031361720745	1.58513090970393	-13.4916926983627	-13.5156244137787	-13.5058891811548	2431.17301075464	1723.98633434485	1.00410625228899	2248.15270023622	2259.6990043754	3365.65145709457	0.995569193839864	0.993750626962525	0.11441668510508	0.995211735979114	0.995227752133779	0.996798209299581	349	43384	263	252	210	154	105	52	1	1	1	0	0	0	43021	43032	43074	43130	43179	43232	448	448	448	449	449	449
C3_COLON	50_60	UKBB	M13_CHRONDROPATHIES	-12.979959559012	-12.9918921381707	-12.9897413844681	-12.9898801999645	-12.9748518900889	-12.9741020330803	2103.64379969234	1525.35557937718	1657.2657598883	1784.63879125952	1776.29288543983	2771.84929254258	0.995076902459016	0.993204269901632	0.993746200380666	0.994192475590951	0.994171939758209	0.996265382129055	294	54841	212	198	171	141	109	51	0	0	0	0	0	0	54355	54369	54396	54426	54458	54516	568	568	568	568	568	568
C3_COLON	50_60	UKBB	M13_DEFORMDORSO	-12.4796703402467	-12.4745614995786	1.6544415245825	-12.4532072849598	-12.4548478880064	-12.5111824278562	1283.02992385211	977.290278294497	1.00359988208473	1498.42358038993	1616.68339884399	2834.44897473876	0.992239324199303	0.989815728275709	0.0992486562943558	0.993368959503242	0.993853198130921	0.996478170194421	383	43683	334	278	198	131	74	27	1	1	1	0	0	0	43278	43334	43414	43481	43538	43585	453	453	453	454	454	454
C3_COLON	50_60	UKBB	M13_DISSYNOTENDNAS	-11.9980818279763	-11.9920575258004	-11.9806765990372	-11.9983756078071	-12.0245407599497	-12.0635237855675	1801.70837652843	1274.76689089579	1569.82863125508	1749.50817595438	1719.90986027653	3125.11037683281	0.994686702010005	0.992494206983356	0.993910734011964	0.994528037228482	0.99442173250729	0.996920020635355	137	43374	106	97	73	57	40	16	0	0	0	0	0	0	42955	42964	42988	43004	43021	43045	450	450	450	450	450	450
C3_COLON	50_60	UKBB	M13_DORSALGIA	1.32728724189043	0.398870932094287	-13.0719574568041	0.263549799612309	0.299223053905415	1.26916562611512	0.585605977042888	0.712530110018974	678.6312618213	1.00376401889826	1.00325950660395	1.00334853388231	0.0234196076010188	0.575619141269997	0.984631907367431	0.79288856755012	0.765511673519687	0.205896434493789	2034	44997	1606	1402	1089	816	579	244	5	2	0	2	2	1	44959	45163	45476	45749	45986	46321	461	464	466	464	464	465
C3_COLON	50_60	UKBB	M13_DORSALGIANAS	-14.0570827938569	-14.0433405427758	-14.0410389181864	-14.0249693198717	1.52332007691002	-13.994584164754	2016.20640557241	1585.04515276721	1877.39346713189	2253.54315819567	1.00339273591902	4223.05350544216	0.994437157607387	0.992930915570996	0.994032671400384	0.995034382098135	0.128971717256063	0.997355931628944	754	43943	638	525	389	266	175	64	0	0	0	0	1	0	43608	43721	43857	43980	44071	44182	451	451	451	451	450	451
C3_COLON	50_60	UKBB	M13_DORSOPATHY	0.0402287002205533	0.16368641433427	0.0460892745957626	-0.128655759755988	-0.179365646288271	-12.9920855531355	0.713628678428136	0.507245258056751	0.583451108032503	0.712075703609239	0.71136564240042	639.500204165702	0.955045435044855	0.746924886672149	0.937037207643533	0.856621049215585	0.800930774209239	0.983791293008843	5075	46694	3807	3417	2850	2312	1766	854	10	8	4	3	2	0	47474	47864	48431	48969	49515	50427	478	480	484	485	486	488
C3_COLON	50_60	UKBB	M13_DORSOPATHYOTH	0.221456648716538	0.342690431923863	-0.205811372385041	0.0075482790552562	-0.062794788726562	-12.9862800687981	0.714141413537736	0.507562404510144	0.712353609229963	0.71229615993479	0.711526653719293	663.685387052894	0.756483425378264	0.499568360969022	0.772644566823032	0.991544889700716	0.929675116784962	0.984388851357978	4300	45882	3158	2873	2462	2029	1576	774	9	7	3	3	2	0	46547	46832	47243	47676	48129	48931	468	470	474	474	475	477
C3_COLON	50_60	UKBB	M13_DUPUTRYEN	-13.2427746159523	-13.2315257775968	-13.2507281133977	-13.2552196921161	2.6038292390585	-13.2597424979135	2123.41492525889	1610.17973822501	2004.11469012828	2664.59529633204	1.003499660586	5445.65752011698	0.995023988581592	0.99344351995633	0.994724616109484	0.996030882612092	0.00946601570448125	0.998057216538872	241	43672	221	182	115	70	42	15	1	1	1	1	1	0	43239	43278	43345	43390	43418	43445	452	452	452	452	452	453
C3_COLON	50_60	UKBB	M13_ENTESOPATHYOTH	-12.4930264583105	1.58066054935787	1.81792357405713	-12.485031737559	-12.4918703677955	-12.4895622793042	1565.1995562934	1.00392722151496	1.00458289645436	1518.48792939888	1503.10700701393	2580.85644008281	0.993631555127201	0.11537716194994	0.0703531493364704	0.993439854452537	0.993369097660457	0.996138804986048	288	43436	221	197	170	127	90	37	2	2	1	0	0	0	43051	43075	43102	43145	43182	43235	450	450	451	452	452	452
C3_COLON	50_60	UKBB	M13_FIBROBLASTIC	-14.0590773375677	-14.0496958750411	-0.0806840903490426	-14.0392782837267	0.212247997453626	1.1748226531551	1403.7124924114	1012.59162636254	1.00359305869829	1189.90084618093	1.00312470984067	1.00314416237966	0.992008810018901	0.988929717116572	0.935922924046856	0.990586221085923	0.832429369290389	0.241542348097673	1679	44170	1268	1167	1024	842	602	258	2	2	2	2	2	1	44124	44225	44368	44550	44790	45134	455	455	455	455	455	456
C3_COLON	50_60	UKBB	M13_GANGLION	-12.4939114074037	-12.4863613961519	-12.4922363436931	-12.5017033460181	1.98312615222014	-12.5094461519105	1561.72383392908	1139.7322303033	1302.92818462794	1459.07042314213	1.0036468780589	1867.37746930182	0.99361692991705	0.991258933085469	0.99235014644867	0.993163596578376	0.0481638145951184	0.994655060660291	296	43487	217	204	165	132	106	55	1	1	1	1	1	0	43114	43127	43166	43199	43225	43276	451	451	451	451	451	452
C3_COLON	50_60	UKBB	M13_GOUT	1.25228265767884	-13.5985729748696	1.60047092312107	1.18216865384733	-13.6148514251441	-13.620728536826	1.00557161850223	1235.62201840981	0.714077002973915	1.0050175195264	1649.99066291827	2695.24979730734	0.213005300698774	0.991219100792167	0.0250057301124707	0.239488313131544	0.993416352756954	0.995967823554266	715	39645	554	491	397	295	211	99	4	3	3	1	0	0	39421	39484	39578	39680	39764	39876	381	382	382	384	385	385
C3_COLON	50_60	UKBB	M13_HALLUXRIGIDUS	-12.9483742636451	-12.9521028595386	-12.9462306348048	-12.9598478192612	-12.966325130409	-12.957533643601	2493.51596421452	1761.46726872183	2270.34470670386	2748.16249507314	3563.56303887995	4648.5600846095	0.995856749413406	0.994133192275523	0.995450232057901	0.996237331607171	0.997096836034349	0.997775955895147	170	39151	141	134	89	58	32	17	0	0	0	0	0	0	38805	38812	38857	38888	38914	38929	375	375	375	375	375	375
C3_COLON	50_60	UKBB	M13_HALLUXVALGUS	-14.0064972593111	1.50645647587572	-13.9972545217887	-13.9910415300779	-13.9809732131073	-13.9711791257352	2265.8351038251	0.713924845527291	1845.96315996075	2266.29483148041	2425.9228593671	4061.63782729928	0.995067824343544	0.0348493018989594	0.993949995049657	0.99507426617139	0.99540169182316	0.997255450482852	631	39506	533	483	378	252	161	67	2	2	0	0	0	0	39222	39272	39377	39503	39594	39688	380	380	382	382	382	382
C3_COLON	50_60	UKBB	M13_HAMMERTOE	-12.9304624856164	-12.9487049285667	-12.9227485309848	-12.9211999576268	-12.9135177883533	-12.8938542444591	2421.71499901799	1908.84744665472	2177.43577536571	2877.99248147874	3157.65090687255	4862.74091180021	0.995739809447274	0.994587575593308	0.99526470487714	0.996417783790451	0.99673698326627	0.997884362880462	164	39199	145	121	89	56	34	16	0	0	0	0	0	0	38839	38863	38895	38928	38950	38968	379	379	379	379	379	379
C3_COLON	50_60	UKBB	M13_IMPINGEMENT	-13.5341038996217	-13.5282304469362	0.745228583099613	1.12335571082517	-13.5182396037307	2.11052562414459	1584.01626553565	1162.23236912594	1.00355057857823	1.00354235345098	1595.54019715373	1.00332583114249	0.993182821797045	0.990712939373562	0.457728762482523	0.262973610065522	0.993239991291417	0.0354194971535989	754	43715	587	541	455	340	219	101	2	2	2	1	1	1	43427	43473	43559	43674	43795	43913	453	453	453	454	454	454
C3_COLON	50_60	UKBB	M13_INTERVERTEB	0.807945069391637	-14.0174989832228	0.471671967453646	-14.0271157488729	-14.0262414841424	-14.0200319288362	1.00512533368204	1255.39138215642	1.00398228068046	1650.7711731338	1666.52841305236	2580.67460766568	0.421497935609599	0.991091133984282	0.638497137259066	0.993220208477755	0.993284729312538	0.995665353563435	1156	44048	900	799	655	474	344	153	2	1	1	0	0	0	43849	43950	44094	44275	44405	44596	453	454	454	455	455	455
C3_COLON	50_60	UKBB	M13_JOINTOTH	-14.0534497905245	0.936033928417245	-14.0479826847695	0.481429820875832	-14.049390721034	1.39542376194974	1384.42128702107	0.584291549753935	1227.00158417899	1.00400956936025	1527.53009403082	1.00361664149921	0.991900703820116	0.10915603877861	0.990865192212306	0.631577844847204	0.992661595378411	0.164408902956321	1731	40585	1399	1235	915	669	438	210	4	4	1	1	1	1	40524	40688	41008	41254	41485	41713	389	389	392	392	392	392
C3_COLON	50_60	UKBB	M13_KNEEDERANGEMENTS	-14.5525675309347	0.433561586116355	-14.5502440109316	-14.5565902964755	0.163389731944496	1.66773163240056	1766.2244724486	0.71310850761114	1380.95503693818	1563.80397795864	1.00385208467815	0.712890632896097	0.993426012514559	0.543195273917005	0.991593353916545	0.992573039144099	0.870705233547571	0.019315083459009	1897	39775	1432	1321	1120	899	643	308	3	3	1	1	3	2	39860	39971	40172	40393	40649	40984	377	377	379	379	377	378
C3_COLON	50_60	UKBB	M13_LATERALEPICOND	-12.181949495316	-12.1811021189485	2.65937408426035	-12.1462531147681	-12.1512531242426	-12.1669968723274	2395.95653107424	1677.64870550277	1.00739697028875	1887.30926652952	1752.99683346117	2747.72568497255	0.995943270497883	0.994206756226556	0.00829434111582121	0.994865048827122	0.994469345616043	0.996466959098342	111	43321	71	67	72	62	51	22	1	1	1	0	0	0	42910	42914	42909	42919	42930	42959	450	450	450	451	451	451
C3_COLON	50_60	UKBB	M13_LIMBPAIN	1.17743042290548	0.62831809947981	-13.0271707797535	1.3134210747153	-13.0147595834741	-13.0264040054827	1.004865384242	1.00375537652652	1074.5508234431	1.00391555041166	1321.94325776616	2122.47562421766	0.241305671789021	0.531336352884144	0.99032719197711	0.190772128980084	0.992144815655186	0.99510312331927	766	44050	627	543	400	285	193	84	2	1	0	1	0	0	43725	43809	43952	44067	44159	44268	462	463	464	463	464	464
C3_COLON	50_60	UKBB	M13_LOWBACKPAIN	1.04302578864107	0.43296516719897	0.648962715665244	-12.9990294441355	-12.9910000325208	-12.9806965520894	1.00517337200932	1.00421450647923	1.00399684864612	1055.14007717729	1022.48907543193	1585.62190391135	0.29942949137465	0.666360695028999	0.518033784432528	0.990170534920481	0.98986293375372	0.993468189575164	976	43919	744	683	548	421	316	143	3	2	1	0	0	0	43695	43756	43891	44018	44123	44296	453	454	455	456	456	456
C3_COLON	50_60	UKBB	M13_LOWBACKPAINORANDSCIATICA	1.50714259191447	0.21693227081521	-13.5071721561773	-13.4984468383727	-13.4855719378075	1.58760305452395	0.712661754997805	1.00326692883286	1075.2761931792	1228.06416562595	1205.09871777323	1.00270075420908	0.0344463373584402	0.828811684263662	0.989977569696935	0.991230111778168	0.991071515620806	0.113346979833595	1228	54556	943	849	670	511	377	170	3	1	0	1	1	1	54274	54368	54547	54706	54840	55047	564	566	567	566	566	566
C3_COLON	50_60	UKBB	M13_MENISCUSDERANGEMENTS	-14.0620159218069	0.513186051694129	-14.0592255746167	-14.0675912074626	0.271567253448723	1.10129590551866	1429.53429407682	0.713144140887369	1124.20118557954	1284.66747108401	1.00382989610937	1.00402580027135	0.992151510807661	0.471764810858291	0.99002194022877	0.991263039059113	0.786751657884712	0.27269381533824	1734	39720	1328	1221	1032	808	573	265	3	3	1	1	2	1	39747	39854	40043	40267	40502	40810	376	376	378	378	377	378
C3_COLON	50_60	UKBB	M13_MUSCLE	-11.9960088692554	-11.9989835199053	-12.009338555929	-12.0127187878786	-12.0500729949199	-12.1208633764131	1614.31641989965	1236.02965426254	1411.32700905359	1701.32786702315	1585.66421886662	2375.60208182763	0.994070962754421	0.992254511618016	0.993210680357119	0.99436635148375	0.993936626339711	0.995929028743851	158	43461	128	108	90	64	44	19	0	0	0	0	0	0	43040	43060	43078	43104	43124	43149	451	451	451	451	451	451
C3_COLON	50_60	UKBB	M13_MUSCULOSKELEOTH	-12.1434270545003	-12.1443476205515	-12.1618020245086	2.95458297514563	-12.1826630105701	-12.1004322491024	1930.89960230571	1406.21758245094	1594.52793851656	1.00344925486496	2007.3724569442	3574.20782931186	0.994982137299437	0.993109411274711	0.993914424608834	0.00323553372597815	0.995157700295321	0.997298777774353	130	55347	103	97	78	53	37	15	0	0	0	1	0	0	54797	54803	54822	54847	54863	54885	577	577	577	576	577	577
C3_COLON	50_60	UKBB	M13_MUSCULOSKELETAL	-0.408278939315742	0.268205068005443	-0.135168326513716	-0.578116302587077	-0.317998031566798	0.489974689026729	0.586864599211646	0.315793878450551	0.418953347959561	0.58491001973554	0.507573652345484	0.507428782051079	0.48661967392021	0.395712043161187	0.746972925742082	0.322964120243272	0.530982982611926	0.334242937914134	12337	35267	9439	8550	7035	5567	4077	1949	22	21	10	8	8	4	37806	38695	40210	41678	43168	45296	337	338	349	351	351	355
C3_COLON	50_60	UKBB	M13_MYALGIA	2.89604921126505	-12.1458888428233	-12.1434264555917	-12.1509507078247	-12.1313500400382	-12.1619347229703	1.00678667548579	1502.03291817544	1650.01787398791	2117.52456999153	2111.58380281585	3402.68228112991	0.00402077598260561	0.993548136358677	0.994127963598199	0.995421539423791	0.995416064643774	0.997148191196787	137	43386	114	93	74	49	29	12	1	0	0	0	0	0	42958	42979	42998	43023	43043	43060	450	451	451	451	451	451
C3_COLON	50_60	UKBB	M13_OSTEOCHONDRO	-12.964412806117	-0.0190352895656939	0.300738184052951	-12.9917251297409	0.862849370644758	-13.0032751297268	825.371645512876	1.00285112469926	1.00283333546758	946.615009929424	1.00269553045798	1574.43621914044	0.987467852163264	0.984856125369796	0.764262207037187	0.989049855135426	0.389497071440313	0.993410343085838	1511	53980	1270	1038	738	494	319	143	2	2	1	1	1	0	53668	53900	54200	54444	54619	54795	551	551	552	552	552	553
C3_COLON	50_60	UKBB	M13_OSTEOMYELITIS	-12.0202319754899	-12.0132918049711	-11.9873249547145	-12.0118442978516	-11.9698278162307	-11.9256707783502	1946.54479790494	1465.08936868428	1492.55573167653	1789.29658432692	1859.4614815161	2398.80348631717	0.995072963865154	0.993457660091536	0.993591931958925	0.994643709036501	0.994863849052123	0.996033326844351	116	51787	84	82	74	51	36	20	0	0	0	0	0	0	51296	51298	51306	51329	51344	51360	523	523	523	523	523	523
C3_COLON	50_60	UKBB	M13_OSTEOPOROSIS	-12.9575560036923	-12.9566330949688	1.46015520949643	-12.9777396664895	-12.9982619036121	-13.0280433909982	1253.57841805271	1028.29468784123	1.00303066073365	1987.43324340137	2323.29231901387	4337.44310840533	0.991752849574782	0.989946827413022	0.145463582643234	0.994789930901127	0.995536051016655	0.997603459275574	571	53069	529	400	230	120	56	22	1	1	1	0	0	0	52568	52697	52867	52977	53041	53075	542	542	542	543	543	543
C3_COLON	50_60	UKBB	M13_OTHCONN	-11.9199917388031	-11.9291334627025	-11.9248574788874	-11.9344348966246	-11.9454296243806	-11.881444831722	1268.90604960619	976.155823220893	1194.29510015188	1540.59118515891	1960.10167543508	4916.12454674529	0.992504852902695	0.990249677063929	0.992033374686209	0.993819122036741	0.995137489554101	0.998071649309896	231	55175	210	174	119	71	32	7	0	0	0	0	0	0	54624	54660	54715	54763	54802	54827	572	572	572	572	572	572
C3_COLON	50_60	UKBB	M13_OTHERBONE	-12.9881826212906	1.17582824898412	-12.9904128019355	-12.9967121520337	-12.9918142319795	-13.0076687711126	1613.12507413724	1.00322601917306	1375.70235586384	1516.74379899672	1532.1724836193	2254.94500273809	0.993575849396536	0.241178105652472	0.992465887886432	0.993163150510575	0.993234545139568	0.99539742188261	485	52056	367	318	252	199	151	72	1	1	0	0	0	0	51646	51695	51761	51814	51862	51941	527	527	528	528	528	528
C3_COLON	50_60	UKBB	M13_OTHERJOINT	-15.0872515970489	0.747653450594301	-15.0789483500974	-15.0807746261072	-15.0826672367425	1.01379207455848	1549.87213966347	0.417912296355675	1265.88094852606	1461.28708667219	1490.41546814519	0.712062047116295	0.992233104467767	0.0736115968968502	0.990495966007314	0.991765818121256	0.991925726630968	0.154521402071634	4216	41732	3290	3012	2408	1841	1273	604	6	6	0	0	2	2	42254	42532	43136	43703	44271	44940	398	398	404	404	402	402
C3_COLON	50_60	UKBB	M13_POLYARTHROPATHIES	0.580768396957545	0.0172217063346945	1.03693420150666	0.0860985083517558	-13.0530294597688	1.31118313082966	0.712945611541383	0.712066623308433	0.507049487341496	1.00354511387876	758.910040105801	1.00315859664778	0.415298979924004	0.98070462276986	0.0408513584222352	0.931629891937178	0.986277296849369	0.191194144109091	2665	42107	2244	1915	1402	942	582	243	9	8	6	2	1	1	42111	42440	42953	43413	43773	44112	408	409	411	415	416	416
C3_COLON	50_60	UKBB	M13_PSORIARTH	-11.9917334485975	-12.0016570083652	-11.9814287022498	-11.9797426725184	-11.9723642812449	-11.9509478983284	2001.47581881162	1453.92521068747	1780.57669271317	1981.90499175417	1968.41064237976	2902.52210600797	0.995219546675635	0.993413809725571	0.99463110750879	0.99517716865583	0.995147097097814	0.996714770973686	114	39141	85	78	57	47	32	16	0	0	0	0	0	0	38793	38800	38821	38831	38846	38862	377	377	377	377	377	377
C3_COLON	50_60	UKBB	M13_PSORIARTH_ICD10	-11.9928440321232	-12.0001979368949	-11.9817759214431	-11.9794962334486	-11.9719570223125	-11.9187640251299	1956.52544514173	1436.71435082252	1752.52288125665	1954.06440189312	1923.20417966716	3051.005245117	0.995109266176061	0.993335723746435	0.994545007289775	0.995108556703897	0.995033196121665	0.996883068743665	114	55543	86	78	57	47	32	15	0	0	0	0	0	0	54992	55000	55021	55031	55046	55063	579	579	579	579	579	579
C3_COLON	50_60	UKBB	M13_RADICULOPATHY	-11.9911350447864	-11.982510139251	-11.9827954514085	-11.9780860834833	-11.9866191762927	-11.970805629774	1436.00097435283	1138.31963895571	1364.78379495345	1596.60129094248	1623.53965429433	3362.30617719067	0.993337448579642	0.991601231366945	0.99299466722574	0.994014134676371	0.99410925907123	0.997159300696972	185	43296	155	135	91	69	45	19	0	0	0	0	0	0	42878	42898	42942	42964	42988	43014	448	448	448	448	448	448
C3_COLON	50_60	UKBB	M13_RHEUMA	1.60705127878145	1.09201973673008	-12.4486594363709	-12.4345699999913	-12.432393061049	-12.4487340133452	1.00486647539957	1.00411256103674	1016.84439896622	1288.78145197534	1431.2187494355	2401.51301258749	0.109760960436876	0.276795080459238	0.99023218786398	0.992301877497999	0.993069200824509	0.995864020667028	517	39602	434	363	270	170	108	48	2	1	0	0	0	0	39307	39378	39471	39571	39633	39693	376	377	378	378	378	378
C3_COLON	50_60	UKBB	M13_RHEUMATISM	-11.9338451057649	-11.9418880945245	-11.9449617183607	-11.9395956832554	-11.9304791516653	-11.9177330850072	2145.74075477324	1541.48774359562	1655.66193322616	1661.82701041619	1656.80608130867	2132.64582558897	0.995562473401351	0.993818859170126	0.994243620835886	0.99426755189209	0.994254570308279	0.995541254144152	102	43315	73	66	59	52	38	28	0	0	0	0	0	0	42894	42901	42908	42915	42929	42939	450	450	450	450	450	450
C3_COLON	50_60	UKBB	M13_RHEUMA_INCLAVO	1.55818489827218	1.03957071535735	-13.0053846737176	-12.9906818772057	-12.9907933649843	-13.0024421170239	1.00339108345114	1.00286879366186	1314.04025437638	1657.8974274515	1848.64160721436	3051.76841154637	0.120442529784461	0.299923743420692	0.992103266094325	0.993748130451769	0.994393143532765	0.996600523030853	517	55156	434	363	270	170	108	48	2	1	0	0	0	0	54661	54732	54825	54925	54987	55047	576	577	578	578	578	578
C3_COLON	50_60	UKBB	M13_ROTATORCUFF	-13.0631907872239	-13.058838264453	1.3307420667997	-13.0638247862434	-13.0618325989402	-13.053917831942	1467.3251429906	1103.82120676833	1.00359906627724	1610.96561294791	1881.51640355633	3559.37026483465	0.99289674779224	0.9905607879979	0.184849696365382	0.993529775075936	0.994460983260156	0.997073781210622	462	43725	410	354	247	171	91	28	1	1	1	0	0	0	43324	43380	43487	43563	43643	43706	452	452	452	453	453	453
C3_COLON	50_60	UKBB	M13_SCIATICA	1.9953489086557	-13.1637020709709	-13.1803210626854	-13.1571979609224	-13.1313871284695	3.12340282402977	1.00467498837063	1488.45262901242	1790.3006219808	2063.23043172964	2161.60126887594	1.00430174453389	0.0470262088557025	0.992943693654249	0.994125969931579	0.994911933342966	0.99515300681912	0.00187071956927441	360	43566	286	243	178	127	85	40	1	0	0	1	1	1	43191	43234	43299	43350	43392	43437	448	449	449	448	448	448
C3_COLON	50_60	UKBB	M13_SCOLIOSIS	-11.9559652780479	-11.9509315877932	-11.9396394410889	-11.9222633705829	-11.9078961729791	-11.8760618833804	1633.28486931313	1229.43070671264	1384.05079692788	1883.14241132402	2226.66774038717	3577.2832122079	0.994159380835009	0.992244122763317	0.993117062005706	0.994948588981443	0.995733049413735	0.997351143744628	146	43357	126	107	81	51	27	12	0	0	0	0	0	0	42930	42949	42975	43005	43029	43044	447	447	447	447	447	447
C3_COLON	50_60	UKBB	M13_SHOULDER	-13.5238940497145	-0.5471903937094	-0.370073794106881	-0.181155155135159	-0.119164008075006	1.47847559820672	919.584988550419	1.00363224417536	1.00377185164206	1.00349054043513	1.00310667371368	0.711205193753661	0.988266318560735	0.585609054970996	0.712363890414218	0.856740409824503	0.905437808937688	0.0376328614154721	2378	44368	1798	1696	1448	1191	839	362	3	3	2	3	3	2	44489	44591	44839	45096	45448	45925	456	456	457	456	456	457
C3_COLON	50_60	UKBB	M13_SHOULDERBURSITIS	-13.0043384190824	-12.9999859609792	-12.9815728010518	-12.9877772755057	-12.9995284629955	-12.9763000274366	2420.83450945115	1724.56260002627	2023.3770196399	2511.51088206476	3408.02532626955	7164.17118690438	0.995713911502367	0.993985495304074	0.994880971092327	0.995873917626997	0.996956566658462	0.998554810665894	183	43408	153	142	110	75	44	10	0	0	0	0	0	0	42988	42999	43031	43066	43097	43131	450	450	450	450	450	450
C3_COLON	50_60	UKBB	M13_SHOULDERNAS	-13.00856134618	-13.0005304760667	-13.0037147576923	-13.006409764368	-12.9990539923577	-12.9771546147909	2493.54278982521	1779.28461467763	2106.12323014602	2299.21588783056	2113.63100379304	2869.34605355568	0.995837535566579	0.994170224275176	0.995073698837205	0.995486479434272	0.995092956583163	0.996391430026834	189	43396	143	135	101	83	68	35	0	0	0	0	0	0	42992	43000	43034	43052	43067	43100	450	450	450	450	450	450
C3_COLON	50_60	UKBB	M13_SOFTOVERUSE	-14.0344064374378	0.274512267655633	-14.0309514608271	-14.0397872108587	-14.0386071382526	-14.0722646954424	1794.32772259968	1.00386890029057	1439.75028952546	1548.09304613591	1539.54996159576	2329.12848756771	0.99375937745239	0.784504017122451	0.992224413898023	0.992764016398752	0.992724476020279	0.995179323732109	1016	43746	753	714	595	506	380	183	1	1	0	0	0	0	43556	43595	43714	43803	43929	44126	452	452	453	453	453	453
C3_COLON	50_60	UKBB	M13_SOFTTISSUE	-0.262664139921756	-0.216615846717968	-0.716712880233645	-0.102022254111224	-1.16927940591263	0.387867457864549	0.713566638217691	0.506759957151866	0.711922811415906	0.582961323298663	1.00286702100499	0.710986236216282	0.712798398799214	0.669049723402498	0.314065332509279	0.861074211707893	0.243640063173979	0.58538602016543	6984	47150	5344	4934	4125	3331	2385	1066	10	8	4	5	3	2	48297	48707	49516	50310	51256	52575	483	485	489	488	490	491
C3_COLON	50_60	UKBB	M13_SOFTTISSUENAS	1.4645811588143	-13.0647765524313	-13.0629392278025	-13.063783598798	-13.0686871822386	-13.0572206691875	1.00438150078753	1106.0835762885	1315.7683348756	1579.80076019443	1642.8837236479	2698.84989092238	0.144787603737718	0.990575810600823	0.992078737544018	0.993402160126815	0.993653115181294	0.996139794891399	566	43955	471	388	272	199	129	53	1	0	0	0	0	0	43590	43673	43789	43862	43932	44008	459	460	460	460	460	460
C3_COLON	50_60	UKBB	M13_SOFTTISSUEOTH	1.05258660517514	-0.176307376779492	-14.001303833906	0.512917342029729	-14.0068391420294	-14.0102520117395	0.714168239609298	1.00361813165773	1170.75424240159	1.00360352096656	1512.25695789064	2487.25241699559	0.140518307759965	0.860551812147238	0.990458152986806	0.609298071585086	0.992609932559604	0.995505681456579	1737	44889	1446	1244	908	641	409	164	3	1	0	1	0	0	44709	44911	45247	45514	45746	45991	468	470	471	470	471	471
C3_COLON	50_60	UKBB	M13_SPINSTENOSIS	-13.0154552277319	-13.0151886003259	-13.0255069911218	-13.0330661267203	-13.0351347152581	-13.0400113612101	1439.43494187522	1112.81970845096	1356.90418156508	1678.6822056666	1890.36896617158	3041.16165713782	0.992785579279019	0.990668406377237	0.992340880474092	0.993805392266466	0.994498190299264	0.996578809997947	499	43815	417	356	251	171	103	40	0	0	0	0	0	0	43448	43509	43614	43694	43762	43825	449	449	449	449	449	449
C3_COLON	50_60	UKBB	M13_SPONDYLINFLAMNAS	-11.9576662871726	-11.9514583975523	-11.9583154953107	-11.9544538378342	-11.9564707739743	-11.9394450972668	1456.91099572816	1151.43187183217	1389.19411263997	1733.20393942621	1941.01077927185	4102.18868050408	0.993451398043584	0.991718387216448	0.993131818378167	0.994496782342637	0.995085126160417	0.997677755413022	170	43374	154	120	83	58	31	9	0	0	0	0	0	0	42940	42974	43011	43036	43063	43085	450	450	450	450	450	450
C3_COLON	50_60	UKBB	M13_SPONDYLOLISTHESIS	-12.9861196566873	-12.9815485497537	-12.9804841084085	-12.9621871089881	-12.9609578709001	-13.0871012518566	2281.96393365768	1759.73207509589	2156.14005290113	2828.5363490788	2984.14006083978	5992.07921796098	0.995459451264408	0.994114056699211	0.995196571165823	0.996343588523201	0.996534574298017	0.998257368210089	184	43428	164	137	95	61	33	9	0	0	0	0	0	0	43000	43027	43069	43103	43131	43155	448	448	448	448	448	448
C3_COLON	50_60	UKBB	M13_SPONDYLOPATHY	-14.0172488278929	-0.31097844698601	-0.0276993184178541	-14.0104759519407	-14.0093447439962	-14.0134829458761	1239.65471786774	1.00357785441698	1.0034651618219	1299.54448477188	1343.20363370081	2423.49983997721	0.990978207125144	0.756659986002934	0.977978256743557	0.99139811985443	0.991678374785861	0.995386391534321	1925	45062	1604	1367	1026	740	501	180	2	2	1	0	0	0	44917	45154	45495	45781	46020	46341	464	464	465	466	466	466
C3_COLON	50_60	UKBB	M13_SPONDYLOSIS	-14.0073292267348	0.00291853591426755	0.962391182211332	-13.9985054105108	-14.0027165927461	-14.0174472156203	1444.1800550604	1.00360634358293	0.712041590266008	1495.38858257564	1536.92287441385	2766.67110095199	0.992261313636119	0.997679716276314	0.176505212328368	0.992531019464302	0.992730671787201	0.995957503997601	1398	44506	1166	995	758	547	376	135	3	3	2	0	0	0	44275	44446	44683	44894	45065	45306	460	460	461	463	463	463
C3_COLON	50_60	UKBB	M13_SYNOTEND	0.381654487491467	-0.266491618477996	-13.9891211876262	0.254208725768539	0.276370203858687	-14.0095658625151	1.00458620596892	1.00361500988774	1076.84669604667	1.00345977909161	1.00299501124272	1983.28861075253	0.704010641187909	0.79059987854883	0.989635117125201	0.800011475164769	0.782897601568326	0.994363945173467	1766	44307	1400	1288	1032	788	558	241	4	3	2	2	1	0	44211	44323	44579	44823	45053	45370	458	459	460	460	461	462
C3_COLON	50_60	UKBB	M13_SYSTCONNECT	2.10552787733017	-12.4581818440575	-12.4595483820604	-12.459374813809	-12.4789785270332	-12.4746263170414	1.00361263695447	1123.00245209693	1374.0261982808	1689.84277329576	1982.07599099907	3943.13857519037	0.0359096728866123	0.991148739660918	0.992764952325937	0.994117172977256	0.994976621195044	0.997475793724377	298	55287	266	221	149	98	49	13	1	0	0	0	0	0	54745	54790	54862	54913	54962	54998	573	574	574	574	574	574
C3_COLON	50_60	UKBB	M13_TENDOSYNOVITISNAS	1.91481070166101	-13.5176719340502	-13.5136531046514	-13.521715979832	-13.5270506719091	-13.5257301068715	1.004551416904	1602.01319537132	1860.84333865663	2307.5641124094	2405.45338385726	3524.80150781458	0.0566326815894266	0.993267587445133	0.994205723729996	0.995324634051666	0.995513125271451	0.996938282987881	374	43559	297	277	215	148	100	50	1	0	0	0	0	0	43182	43202	43264	43331	43379	43429	453	454	454	454	454	454
C3_COLON	50_60	UKBB	M13_TOEDEFORMOTH	-12.9329148246528	-12.9312791668864	-12.9323130127399	-12.9278731025276	-12.9391089388577	-12.9543723057171	2721.17891493651	1904.8538135506	2201.97614432611	2753.90714627098	2604.36862007866	4343.02635633458	0.996207917766565	0.994583527262019	0.995314012099337	0.996254444351454	0.996035940265144	0.997620074693833	162	39188	130	122	91	64	49	19	0	0	0	0	0	0	38844	38852	38883	38910	38925	38955	376	376	376	376	376	376
C3_COLON	50_60	UKBB	M13_TRIGGERFINGER	-12.9866421652267	-12.9837434240328	-12.9780952932962	-12.9826556103204	-12.9886160171296	-13.0275002546914	1837.76889770904	1346.14339596251	1596.71495008783	1905.54069789765	2029.50543741907	4084.95077372867	0.994361774728	0.992304409893895	0.993514867605254	0.994563967936839	0.994893659681605	0.997455434771392	294	43542	258	229	166	119	74	21	0	0	0	0	0	0	43126	43155	43218	43265	43310	43363	452	452	452	452	452	452
C3_COLON	50_60	UKBB	MIGRAINE_UNSPE	1.41604909002589	-12.974797265891	-12.9693934611761	-12.9714628005799	-12.9584736922865	-12.9769673345951	1.00457508056114	1009.52516064887	1144.38754501152	1375.07455020931	1426.32522341277	2609.91628118872	0.158657810413589	0.989745569678591	0.990957733382517	0.992473443420271	0.992751145611481	0.996032792586598	679	55246	555	492	384	267	175	65	1	0	0	0	0	0	54796	54859	54967	55084	55176	55286	573	574	574	574	574	574
C3_COLON	50_60	UKBB	MULTIMORB	-0.305490214412427	0.394620875367841	0.372594021783049	0.747917207803165	0.616102246040352	-12.9981895891281	0.71287511518537	0.387322229814151	0.455141707683863	0.455057854815655	0.506291278649547	719.916576256441	0.668263416745967	0.308277099916433	0.412995833017775	0.100266068275947	0.22364497958049	0.985594870727814	6809	43064	5671	4786	3547	2471	1615	696	19	19	13	8	4	0	43764	44649	45888	46964	47820	48739	419	419	425	430	434	438
C3_COLON	50_60	UKBB	N14_ABNORMALBLEED	-14.0329911524077	-14.0308198689579	-14.0297250471594	-14.0257771765535	-14.0198913626088	-14.0181427158484	4647.15308596868	3059.08168679188	2961.55531869	2928.76019744325	2501.62633618262	3447.06848580879	0.997590634575844	0.99634042616585	0.996220209338131	0.996178960538944	0.995528430387877	0.996755263534461	330	20718	201	214	210	194	163	81	0	0	0	0	0	0	20657	20644	20648	20664	20695	20777	190	190	190	190	190	190
C3_COLON	50_60	UKBB	N14_ACUTERENFAIL	-12.2011526331269	2.20660808466285	1.49440731692149	2.181880350857	-12.2068655857842	-12.1225250290197	819.535335595668	0.505630397345352	1.00295769296836	1.00279228727325	1679.43535956082	4503.88299818615	0.988121620546404	1.27662806560971e-05	0.136224143023812	0.0295698537476735	0.994200679547496	0.997852438910197	723	53545	678	437	234	119	55	15	6	6	2	1	0	0	53046	53287	53490	53605	53669	53709	538	538	542	543	544	544
C3_COLON	50_60	UKBB	N14_BENIGNMAMDYSP	-13.5421849584904	-13.5374630852135	1.82668319041587	1.78496587895802	-13.5287109484021	-13.526946356401	3199.6805861742	2162.73352563845	1.01037956951553	1.00841358341008	1904.23603557713	2922.48361252931	0.996623079164099	0.995005735969259	0.0706192977477248	0.0767149440157633	0.994331449155514	0.996306941442239	340	26950	212	220	209	204	176	84	1	1	2	1	0	0	26823	26815	26826	26831	26859	26951	254	254	253	254	255	255
C3_COLON	50_60	UKBB	N14_BREAST	-15.0980001714748	-15.0942022859628	0.48351233546508	1.18731208066245	-15.0804754429357	-15.0748901568671	3482.48077790393	2414.39529777475	1.0083815371817	0.717508620392432	2188.01113856474	3123.25244789917	0.996540849966736	0.995011855547669	0.631587631550132	0.0979710651599828	0.994500766907096	0.996148894266282	1235	27241	776	756	736	711	619	331	1	1	3	2	0	0	27440	27460	27480	27505	27597	27885	259	259	257	258	260	260
C3_COLON	50_60	UKBB	N14_BREASTDISOTH	-14.0394164866121	-14.0395135477105	-14.0398403397935	-14.0384161832895	-14.0356186540187	-14.0342924065053	2842.83775985556	2003.93205837471	2013.04155790143	2007.5768235105	1860.4094257642	2556.35922185405	0.996059645653327	0.994410080214025	0.994435246017455	0.994420664696166	0.993980520074522	0.995619673131915	667	27067	410	390	390	382	331	177	0	0	0	0	0	0	27073	27093	27093	27101	27152	27306	251	251	251	251	251	251
C3_COLON	50_60	UKBB	N14_CALCUKIDUR	-12.1153350545148	0.858224166159472	1.0985070749215	-12.118635191428	1.38645221965097	-12.1302292241671	865.503155577851	1.00322832102542	1.00329391148783	911.042652791799	1.00270366623206	1349.58798207376	0.988831556478862	0.392295178911033	0.273560199601737	0.989386900003267	0.166752631754122	0.992828631825127	595	54153	468	410	316	221	171	79	2	2	1	1	1	0	53712	53770	53864	53959	54009	54101	566	566	567	567	567	568
C3_COLON	50_60	UKBB	N14_CERVICAL_DYSPLASIA_ALL	-13.0104988049826	-13.010805707594	-13.0115038582525	-13.0123129939749	-13.0091094906041	-13.0069803296274	3735.58387226212	2781.22316342619	2657.79078882231	2551.30114602572	2006.01872563546	2345.00067072119	0.997221088993665	0.9962674397114	0.996093884960566	0.995930594613451	0.994825723845257	0.995574408270875	181	30471	87	84	99	100	105	70	0	0	0	0	0	0	30282	30285	30270	30269	30264	30299	283	283	283	283	283	283
C3_COLON	50_60	UKBB	N14_CERVICAL_HSIL	-12.006066651549	-12.0065697764288	-12.0075488858953	-12.0085914785953	-12.0064931553499	-12.0050887546008	2725.13602011214	2029.28527316426	2024.37506836324	1978.15764754913	1555.23006221121	1721.34299098665	0.996484790426194	0.995279224224148	0.995267388024735	0.995156396710649	0.99384033231285	0.994435392964946	124	30628	56	54	63	66	70	52	0	0	0	0	0	0	30410	30412	30403	30400	30396	30414	286	286	286	286	286	286
C3_COLON	50_60	UKBB	N14_CHRONKIDNEYDIS	-13.0452940628427	0.607927267731777	0.993954166597076	1.44204841801372	-13.0398326389502	-13.0027506765767	1191.82218348979	1.00296546298664	1.00297588555321	1.0030389874653	1543.52550057135	2784.56574085637	0.991266792116661	0.544428555801577	0.321683114869028	0.150525060946932	0.993259484617251	0.996274228272871	796	53200	698	568	385	247	153	48	1	1	2	1	0	0	52798	52928	53111	53249	53343	53448	499	499	498	499	500	500
C3_COLON	50_60	UKBB	N14_CYSTITIS	-13.4514426633453	1.56902052154518	-13.444740297731	-13.4445035742843	-13.4372162097688	-13.432743534548	1849.86877981717	0.713196554562405	1376.03104208463	1527.60117031608	1420.9880978736	1946.60834456466	0.994198180997294	0.0278080787172619	0.992204260151705	0.992977863885876	0.992455117965316	0.99449417051669	765	48795	549	534	458	376	303	165	2	2	0	0	0	0	48536	48551	48627	48709	48782	48920	473	473	475	475	475	475
C3_COLON	50_60	UKBB	N14_CYSTKID	2.5274870392211	-12.2194512081137	-12.2144100353923	-12.200372749063	-12.2356236620638	-12.1415572733303	1.00349388492175	1288.36395347884	1662.20161750082	2294.26228071749	2397.4009763139	5223.06060687496	0.0117793303814081	0.992432600071423	0.994136931779683	0.995757048679797	0.995927851483356	0.998145234547954	173	55152	157	122	69	40	26	9	1	0	0	0	0	0	54604	54639	54692	54721	54735	54752	563	564	564	564	564	564
C3_COLON	50_60	UKBB	N14_DYSPLACERVUT	-14.0200096260609	-14.0192986387556	-14.0180883444294	-14.0193175728658	-14.0142795246257	-14.0113997639689	6353.07395322401	4109.69187884244	3692.03150828387	3867.51957073276	2903.65829285817	3676.46662451243	0.998239223999952	0.997278199784199	0.996970559605615	0.997107765754424	0.996149087556516	0.996959185645895	201	20692	106	109	125	119	126	71	0	0	0	0	0	0	20598	20595	20579	20585	20578	20633	189	189	189	189	189	189
C3_COLON	50_60	UKBB	N14_ENDOMETRIOSIS	-13.5526339247521	-13.5482785562835	-13.5551244434983	1.83936924950521	-13.5414029996251	-13.5314617360992	3569.91589628614	2369.12239611714	2328.59902512137	1.01358226068057	1966.94193035947	2504.62852029131	0.9969709618639	0.995437169737175	0.995355420441506	0.0695667603864568	0.994507010669614	0.995689383956268	375	20741	200	204	237	234	198	112	1	1	1	1	0	0	20726	20722	20689	20692	20728	20814	189	189	189	189	190	190
C3_COLON	50_60	UKBB	N14_ENDOMETRIOSIS_NOS	-13.0081551400835	-13.008444649231	-13.0093890143264	-13.0081337892415	-13.007290956037	-13.0066035518177	5072.54151125045	3502.60547051938	3779.5307415706	3354.72816520074	3082.36217042504	3607.09584499226	0.997953886675561	0.997036716417985	0.997253635212121	0.996906168668363	0.99663300895361	0.997122963702728	105	20695	58	53	54	54	49	30	0	0	0	0	0	0	20553	20558	20557	20557	20562	20581	189	189	189	189	189	189
C3_COLON	50_60	UKBB	N14_ENDOMETRIOSIS_UTERUS	-13.1756565331478	-13.1747011143349	-13.1755574868626	2.44391027140958	-13.1730380460077	-13.1712989527471	3572.19022455225	2444.78048340285	2403.65267717821	1.01180577228994	2218.72857993522	3083.22044313958	0.9970570914679	0.99570029300964	0.995626439146403	0.0157181677992338	0.995262826638208	0.996591504140008	217	20711	136	134	143	128	102	53	1	1	1	1	0	0	20603	20605	20596	20611	20637	20686	188	188	188	188	189	189
C3_COLON	50_60	UKBB	N14_FEMALEGENINF	-14.0341699093196	-14.0324367611546	-14.0316526104335	-14.0296671299889	-14.0256515875861	-14.0268699474112	2994.93824011162	2046.82550744424	2031.0823043691	2111.41672925384	1946.02674979863	2935.65095007702	0.996261156118557	0.994529979767869	0.994487889584005	0.994698359509503	0.994249434663217	0.996187632463005	611	30038	397	391	378	341	274	137	0	0	0	0	0	0	29975	29981	29994	30031	30098	30235	277	277	277	277	277	277
C3_COLON	50_60	UKBB	N14_FEMALEGENNONINF	1.13665407451414	0.402252293239479	-15.0748288319646	0.568679240182305	-0.00172514082069182	1.03995864132937	0.598101913408613	0.592938503543667	1375.71173006027	0.591321823261904	0.716633084795364	0.587823311719018	0.0573759994272074	0.497515102506197	0.991257083722576	0.336196037379739	0.998079265490519	0.0768657153620248	3647	21978	2417	2377	2259	1994	1603	868	10	7	5	6	5	3	22991	23031	23149	23414	23805	24540	207	210	212	211	212	214
C3_COLON	50_60	UKBB	N14_FEMALE_GENITAL_DYSPLASIA_ALL	-13.018070400624	-13.0177542973581	-13.0171972413055	-13.0189916944665	-13.0147574669247	-13.0122510122684	2965.49119007793	2048.71998006459	1926.87100746389	1978.68269212788	1551.73185023802	1915.18034502216	0.996497415315805	0.994930202575765	0.994609840688632	0.994750256035199	0.993308024001298	0.994578999135201	284	29772	146	147	167	160	167	105	0	0	0	0	0	0	29631	29630	29610	29617	29610	29672	279	279	279	279	279	279
C3_COLON	50_60	UKBB	N14_FEMALE_GENITAL_HSIL	-13.0069502525128	-13.0071089163293	-13.0077861302407	-13.0091577811143	-13.0072898533012	-13.0056508927208	4076.52885158851	2973.96595835466	2984.91649157593	3082.91117547884	2471.37433682725	2741.02681903573	0.997454199992571	0.996510337225338	0.996522958379912	0.996633125397602	0.995800608721105	0.996214203727626	139	30603	67	66	75	73	74	55	0	0	0	0	0	0	30389	30390	30381	30383	30382	30401	286	286	286	286	286	286
C3_COLON	50_60	UKBB	N14_FEMGENPAIN	-13.1865560803977	-13.1859867965696	-13.1874485904393	2.21983160013136	-13.1824925759758	-13.180308154072	3677.74052562705	2511.02431867282	2285.50880153491	1.01434972579782	1683.33731139258	2137.78256044253	0.997139187256423	0.995810137379899	0.995396209704215	0.0286384220219187	0.993751698057492	0.995080744902431	270	20719	123	130	154	170	168	108	1	1	1	1	0	0	20675	20668	20644	20628	20630	20690	190	190	190	190	191	191
C3_COLON	50_60	UKBB	N14_FEMGENPROL	1.10574801601915	1.10554193751294	-14.0703351963184	0.844117133765284	-14.0620859670299	-14.0593912400604	1.01003983258245	0.718453586341575	1613.9082771691	1.00752513244116	1763.9036030028	2764.22277561298	0.273623179238923	0.123858038575357	0.993043990687568	0.402136026319261	0.993639220181437	0.995941816651808	1014	21363	809	738	597	467	314	134	4	3	1	1	0	0	21374	21445	21586	21716	21869	22049	190	191	193	193	194	194
C3_COLON	50_60	UKBB	N14_GENITOURINARY	0.958201303051396	0.594764273299878	0.542172110088618	0.597897006911356	0.105372020230294	0.602632526465784	0.392291663302479	0.346655700039277	0.390053183866963	0.419488665497747	0.508037954661547	0.584270400552062	0.0145829513510163	0.0862132202012571	0.164530290740308	0.154070629661021	0.83568987634825	0.302340416157142	7977	36736	5850	5309	4499	3698	2872	1476	27	20	16	11	7	3	38461	39002	39812	40613	41439	42835	375	382	386	391	395	399
C3_COLON	50_60	UKBB	N14_GLOMERULAR	-12.0196456520196	-12.0214979767188	-12.0061707192044	-12.0007271068216	-12.0254843448588	-12.0654755807898	1514.05977127715	1124.63493312355	1389.56227861584	1623.00272318948	1764.53760569688	2777.09882372178	0.993665911253596	0.991471379116167	0.993106160689459	0.994100374885803	0.994562386207673	0.996533495201294	174	55360	145	122	86	62	36	20	0	0	0	0	0	0	54811	54834	54870	54894	54920	54936	578	578	578	578	578	578
C3_COLON	50_60	UKBB	N14_GLOMER_NEPHRITIS	-12.0132093879634	-12.0153901755287	-11.9985459151887	-11.9977266345645	-12.0157062291285	-12.0661107185179	1677.88249589457	1216.75731808899	1505.52768575784	1735.56165733082	1870.99047103434	2814.07075569789	0.994287399488243	0.992121075942485	0.993641197511314	0.994484365010844	0.994875932969752	0.996578858604774	142	55405	117	102	73	52	33	17	0	0	0	0	0	0	54852	54867	54896	54917	54936	54952	578	578	578	578	578	578
C3_COLON	50_60	UKBB	N14_HYDROCELE	-13.0082845782308	-13.0078712395158	-13.0082582833097	-13.0084120045855	-13.0073275804847	-13.0075763527462	2496.92185581673	2155.97864480814	2486.35558595224	2825.40387941426	2935.19030049969	5243.94184323107	0.99584325698734	0.995186076314602	0.995825600667883	0.99632648114288	0.996464177507236	0.99802085263097	133	19266	112	84	61	47	33	14	0	0	0	0	0	0	19061	19089	19112	19126	19140	19159	226	226	226	226	226	226
C3_COLON	50_60	UKBB	N14_HYDRONEPHR	-12.5723024230276	-12.5773226234081	1.95452551040489	-12.5686034834874	-12.5416097612274	-12.5560229122223	1578.08922900402	1250.43266335345	1.00370131924441	1813.13343227174	1870.96706442106	2851.49422382472	0.993643490050916	0.99197471193653	0.0514966381688017	0.994469125008352	0.994651599140129	0.996486675523009	318	51447	263	203	149	100	66	29	1	1	1	0	0	0	51028	51088	51142	51191	51225	51262	473	473	473	474	474	474
C3_COLON	50_60	UKBB	N14_KIDUROTH	1.93270516559417	-12.5484773828261	-12.5440521921862	-12.5296639558505	-12.5478547250515	-12.4713294165111	1.00342186614479	1103.54667381565	1380.58365645378	1798.42816433638	2006.73486847633	3128.44266505954	0.0540901083913132	0.990927415357832	0.992750480700432	0.994441176609092	0.995010963095587	0.996819294484807	322	55370	285	225	138	87	50	22	1	0	0	0	0	0	54835	54895	54982	55033	55070	55098	571	572	572	572	572	572
C3_COLON	50_60	UKBB	N14_LUMPNASBREAST	-13.511277032429	-13.5104664899315	1.41089865432971	1.39964270372439	-13.5092430969551	-13.508083609554	2582.72250274948	1713.54061589347	1.0085259979744	1.00809988100717	1493.67471069341	2061.57145542155	0.995825958786859	0.993709118515514	0.161821670551941	0.165016233706133	0.99278379056045	0.994772039451194	511	26970	308	313	301	291	279	159	1	1	2	1	0	0	26918	26913	26925	26935	26947	27067	254	254	253	254	255	255
C3_COLON	50_60	UKBB	N14_MALEGEN	-0.0168961767218565	0.560549576672989	0.455909986614995	-15.0301655674411	-15.0288543167882	1.10361086630009	1.00737662711276	0.588162762052036	0.715930145989468	1935.55629695419	1955.07883798346	1.00561682202299	0.986618146451668	0.340563827918872	0.524249967071417	0.993804253304369	0.993866655145937	0.272446166826669	2015	21310	1660	1423	1073	773	547	247	5	5	2	1	1	1	21410	21647	21997	22297	22523	22823	250	250	253	254	254	254
C3_COLON	50_60	UKBB	N14_MENORRHAGIA	-15.1108356353352	-15.0912494455027	-15.0810031971799	-15.0657585705049	0.407537108195628	-15.0312214810014	7330.81239581842	4120.36682295515	3381.63894038448	2933.48071201397	1.00998832533267	2837.6222195208	0.998355339999798	0.997077675718659	0.996441707722711	0.99590224566086	0.686575468988164	0.995773530605873	885	20667	339	424	578	666	627	379	1	1	1	1	1	0	21024	20939	20785	20697	20736	20984	188	188	188	188	188	189
C3_COLON	50_60	UKBB	N14_MENSIRREG	-13.5417663818606	-13.5362143289291	-13.529983134012	-13.525407220615	-13.5192485812791	1.32395607363432	3775.93813717652	2108.17814005248	1789.93934403206	1633.65768175868	1357.43400157691	1.00479627868913	0.997138527494839	0.994876968881589	0.993968923089567	0.993394215670433	0.992053667888753	0.187625420278159	520	30004	230	286	354	375	343	206	0	0	0	1	1	1	30012	29956	29888	29867	29899	30036	282	282	282	281	281	281
C3_COLON	50_60	UKBB	N14_MESNRUIRREG	-15.1366606554047	-15.1115681310795	-15.0920483096193	-15.0758255242611	0.0461490334119232	0.50329006593747	5986.46563025155	3269.396591509	2721.97165318921	2407.04948781522	1.00920320360746	1.00707307829431	0.997982566723637	0.9963120889033	0.995576129300976	0.995002724353963	0.963526896855049	0.61724741843036	1285	20667	533	667	852	958	882	524	1	1	1	2	2	1	21229	21095	20910	20804	20880	21238	189	189	189	188	188	189
C3_COLON	50_60	UKBB	N14_NEUROMUSCDYSBLADD	-12.5094964614045	-12.4908038467331	2.13104362994999	-12.4763675348	-12.462026218795	-12.4890385153782	1949.95458058427	1439.00087324429	1.00432223237786	1544.36615805722	1492.27226586258	2214.83246160314	0.994881385583929	0.993074295800633	0.0338484543691969	0.993554253504634	0.993336911117788	0.995500897527744	247	48444	184	173	149	122	101	51	1	1	1	0	0	0	48035	48046	48070	48097	48118	48168	471	471	471	472	472	472
C3_COLON	50_60	UKBB	N14_OBSTRUREFLUROPATH	2.02294444978645	-12.5882299786075	1.80041217953614	-12.5796717423804	-12.5532884403027	-12.555036376633	1.00412517008065	1153.13565294038	1.00347341955085	1679.85845090255	1765.88309016498	2704.16671513423	0.0439430392120346	0.991290049149625	0.0727844052035101	0.994025072738641	0.994328055617001	0.996295556172707	366	51513	304	236	170	115	73	33	2	1	1	0	0	0	51097	51165	51231	51286	51328	51368	476	477	477	478	478	478
C3_COLON	50_60	UKBB	N14_ORHCEPINDIDYMITIS	-14.0172528468052	-14.0164969896426	-14.0152988267389	-14.0145427502928	-14.011562912579	-14.0111994358028	3921.79555371899	2926.51468514797	3015.77442317016	3389.56182236181	3238.45830035825	5840.43354189751	0.997148212938298	0.996178558800811	0.996291980524102	0.996701061667023	0.996547871300399	0.998085876860893	171	19215	129	123	116	91	70	26	0	0	0	0	0	0	19031	19037	19044	19069	19090	19134	226	226	226	226	226	226
C3_COLON	50_60	UKBB	N14_OTHBLADD	-13.5338137130914	-13.5277706648272	1.65811329546989	-13.5108627396214	1.36839524003155	-13.5349621620334	1580.69928055226	1194.55658338053	0.711980823263655	1691.09493305892	1.00308135319277	2941.13804339106	0.993168663253954	0.9909645396403	0.0198657664219169	0.993625435278865	0.172507244918397	0.996328190291302	806	49288	660	574	425	296	203	86	3	3	3	1	1	0	48943	49029	49178	49307	49400	49517	488	488	488	490	490	491
C3_COLON	50_60	UKBB	N14_OTHDISMALEGEN	1.39906768236511	1.55639535922353	-14.5198283779247	-14.518613697824	-14.5179995607022	-14.5167081055089	1.00976164706987	0.718499515095042	2290.43694958024	2421.17498166641	2514.41026845591	3782.35091990685	0.165886644767687	0.0302978516144329	0.994941982884385	0.995215501408414	0.995393105299568	0.996937717023003	569	19404	410	360	327	291	215	106	3	2	0	0	0	0	19331	19381	19414	19450	19526	19635	229	230	232	232	232	232
C3_COLON	50_60	UKBB	N14_OTHETNASKIDUR	-12.0219452306895	-12.00348682653	-11.9984912957842	-11.9962743799898	-11.9908567027651	-11.968994579373	1696.95978434294	1291.05225797405	1633.05838475173	2044.10896404881	2580.35794035372	3133.68669235211	0.994347512331544	0.992581819384142	0.994137793899002	0.995317477032965	0.996292264398262	0.996952518326995	135	54970	117	94	60	39	17	11	0	0	0	0	0	0	54425	54448	54482	54503	54525	54531	563	563	563	563	563	563
C3_COLON	50_60	UKBB	N14_OTHFEMPELINF	-13.0175284086747	-13.0164404427285	-13.0172305953686	-13.0153202315663	-13.0135227338292	-13.0136089839684	2646.21916533947	1791.28793879511	1835.33392405317	1818.44720653279	1692.5192779762	2414.79024738357	0.99607498759661	0.994202202089303	0.994340996969654	0.994289284635214	0.993865247681489	0.995700120356203	308	29933	189	188	182	169	144	71	0	0	0	0	0	0	29776	29777	29783	29796	29821	29894	276	276	276	276	276	276
C3_COLON	50_60	UKBB	N14_OTHNONINFCERVIX	-14.0148401335205	-14.0145394352949	-14.0133094418018	-14.0140271418956	-14.0116420908977	-14.0094906741356	4480.38379804123	3192.42990366942	3305.47586370081	3930.22103435598	3685.41806168785	5421.05815987657	0.997504185616006	0.996497354972812	0.996617440205782	0.997154981335858	0.996966518919727	0.997938051291458	207	20760	159	153	135	97	72	32	0	0	0	0	0	0	20618	20624	20642	20680	20705	20745	190	190	190	190	190	190
C3_COLON	50_60	UKBB	N14_OTHNONINFUTER	1.82978920608074	0.996766763226024	-14.5326587040111	-14.5310484662039	-14.5256659505258	-14.527528627502	1.01243005533404	1.00998102419641	2567.29889844862	2739.75388883199	2662.0254351292	4137.42630012941	0.070711765508219	0.323683659265678	0.995483454579863	0.995768216658505	0.995646267338114	0.997198435418587	640	20908	477	460	391	328	226	101	2	1	0	0	0	0	20879	20896	20965	21028	21130	21255	190	191	192	192	192	192
C3_COLON	50_60	UKBB	N14_OTHNONINFVAG	3.4189559827246	-13.2572259174954	-13.2422499795928	-13.2442580444645	-13.2392741073144	-13.222788223712	1.01366571978016	2784.44111866315	3040.9327560887	3280.29446642908	3397.72219529024	4722.04770056661	0.000743908548063351	0.996201142181201	0.996525489294507	0.996778533021857	0.996891039034693	0.997765747943346	128	20734	92	94	83	61	44	24	1	0	0	0	0	0	20581	20579	20590	20612	20629	20649	188	189	189	189	189	189
C3_COLON	50_60	UKBB	N14_OTHNONINFVULV	2.7749083064863	-13.1620616323885	-13.1621832335891	2.62126735392104	-13.16341405556	-13.1631261106618	1.01088832884794	2045.12996933185	2300.85801303959	1.00811161639943	2376.52555718431	3915.35417210809	0.0060507278270839	0.994865004461347	0.995435682927574	0.00931760337988355	0.995580594070813	0.997317577197484	208	20819	167	155	113	87	62	29	2	1	1	1	0	0	20669	20681	20723	20749	20774	20807	189	190	190	190	191	191
C3_COLON	50_60	UKBB	N14_OTHPENIS	-13.5142870563813	1.68303451839134	-13.5130280272568	-13.513154747618	-13.5129613670407	-13.511728919589	2549.69416129936	1.00700235413648	2377.24210998749	3018.04068105385	3222.24243267514	6367.08881215391	0.995770947485399	0.0946562642224366	0.995464585485611	0.996427516175229	0.996653960132375	0.998306794184743	212	19331	180	151	114	76	49	18	1	1	0	0	0	0	19130	19159	19196	19234	19261	19292	232	232	233	233	233	233
C3_COLON	50_60	UKBB	N14_OVARYCYST	2.10850269256107	-13.6170949126648	-13.6284539296669	-13.6202687924786	1.35036865052562	1.88432404244004	1.01815359150887	1788.10203970034	1890.66300133635	1945.00283404455	1.00848459568131	1.00675576055045	0.038367369204316	0.993923856392435	0.994248663667826	0.994412700498403	0.180568162478721	0.0612509677972845	480	20867	291	298	282	265	219	127	1	0	0	0	2	1	20858	20851	20867	20884	20930	21022	197	198	198	198	196	197
C3_COLON	50_60	UKBB	N14_PHIMOSIS	-14.0211337141964	-14.018585154081	-14.0175653932736	-14.0185139715858	-14.0161172303017	-14.0174531146826	3207.44241647364	2428.07060811036	2598.49561472409	3328.62700310098	3291.95220801943	5745.86377247017	0.996512108704502	0.995393399812749	0.995695838507928	0.996639718782458	0.99660286387964	0.998053504438854	250	19295	201	180	154	103	77	32	0	0	0	0	0	0	19116	19137	19163	19214	19240	19285	228	228	228	228	228	228
C3_COLON	50_60	UKBB	N14_POLYPFEMGEN	-14.5672754549066	0.412347988094859	-14.5649240160518	0.622458779724382	0.578322484636961	2.00590943449073	2594.20183801606	1.0096142266829	1888.33121225664	1.00820919733975	1.00702039120045	0.715993915831031	0.995519645801661	0.682964374267174	0.993845882173896	0.536977187078074	0.565771075036635	0.00508540875825191	1241	21071	908	868	771	641	465	240	3	3	3	4	3	2	21209	21249	21346	21476	21652	21877	192	192	192	191	192	193
C3_COLON	50_60	UKBB	N14_POSTMENATRVAG	-13.005899730229	-13.0056892865355	-13.0054417165396	-13.005286227072	-13.0044573549769	-13.0046073481658	3083.72525428541	2217.22087836853	2736.05197756051	4137.00197240045	6551.41504781496	15023.9984229425	0.996634857202457	0.995319826148821	0.996207381233688	0.997491734336296	0.998416212550184	0.999309360009593	107	20803	101	90	51	23	7	2	0	0	0	0	0	0	20618	20629	20668	20696	20712	20717	191	191	191	191	191	191
C3_COLON	50_60	UKBB	N14_POSTMENBLEED	1.09213139108146	0.3739738479296	-14.0387353637299	1.00159862255486	-14.0312767722423	-14.0336477499968	1.01146759784529	1.00841059031067	1529.10065263743	1.00740852817852	2143.54479020813	5116.71965334591	0.280253851222832	0.7107457267925	0.992674692264167	0.320109532964681	0.994777221727687	0.997811641521971	935	21041	869	778	571	342	165	36	3	2	1	1	0	0	20913	21004	21211	21440	21617	21746	191	192	193	193	194	194
C3_COLON	50_60	UKBB	N14_PROSTATITIS	-14.0137455373732	-14.0132527591409	-14.0128419654816	-14.0137955106143	-14.0125017731422	-14.0119828294861	3634.73376367814	2670.01213679734	3041.10152060393	3746.73723421265	3628.26309441031	5126.51793187549	0.996923757218921	0.995812413532385	0.996323506263402	0.997015706117952	0.996918544565549	0.997819195993391	196	19374	154	139	106	75	57	35	0	0	0	0	0	0	19188	19203	19236	19267	19285	19307	228	228	228	228	228	228
C3_COLON	50_60	UKBB	N14_PROSTHYPERPLA	-14.1802050688549	0.12279025577722	0.628532069539065	-14.1784297545156	-14.1773373863022	2.53633903219179	1572.22002765538	1.00611680782712	1.00606783071914	2130.38984008083	2405.60894967416	1.00516799511531	0.992803797749775	0.902864379482139	0.532140898136637	0.994689860760651	0.995297734017172	0.0116259622332316	982	20876	906	718	445	258	144	51	1	2	1	1	1	1	20709	20897	21170	21357	21471	21564	242	241	242	242	242	242
C3_COLON	50_60	UKBB	N14_RENALCOLNAS	-13.0508457631112	-13.0676207947074	-13.070434532973	-13.0530568768198	-13.0591068593977	-13.0580150288839	2366.825820307	1683.89402218318	1762.30265195894	1970.65820337618	1820.38466783903	2420.92822067773	0.995600430127762	0.993808192148798	0.994082399923059	0.994715087385438	0.994276171100829	0.995696387039356	249	53773	173	159	153	119	100	60	0	0	0	0	0	0	53295	53309	53315	53349	53368	53408	554	554	554	554	554	554
C3_COLON	50_60	UKBB	N14_RENALTUB	0.304508174924048	1.18299629050829	1.29797395525201	0.675480926061656	-12.085177317046	-12.0640418854829	1.00329144672486	0.505590208808162	0.582162087951133	1.00280226905447	652.193509389375	1127.79492774307	0.761501844519554	0.019292401554739	0.0257756804423448	0.500569890861778	0.985216006494074	0.991465177794812	1777	54000	1553	1188	809	515	314	115	7	6	4	1	0	0	53674	54039	54418	54712	54913	55112	543	544	546	549	550	550
C3_COLON	50_60	UKBB	N14_RENFAIL	-13.0765722246994	1.16936640330325	1.24409436708779	1.0521657369994	-13.0692848061044	-13.0371192887108	910.90622870081	0.582010818438103	0.710967953551344	1.00274956318574	1306.10596079682	2441.13236016207	0.988546310909275	0.0445177005647351	0.0801424782481618	0.294048958286997	0.992016262946637	0.99573883541937	1349	54461	1213	903	569	351	207	64	4	4	3	1	0	0	54040	54350	54684	54902	55046	55189	553	553	554	556	557	557
C3_COLON	50_60	UKBB	N14_TUBULOINTNEPHRNAS	-11.5013085612382	2.20173704690276	-11.4834213082405	-11.4831224174086	-11.4872469950556	-11.4457334622609	1211.42237911637	1.00351658796502	1101.06080177895	1399.74869993575	1549.06490649968	2187.3524552594	0.99242495530069	0.0282338584028707	0.991678680731398	0.993454465564015	0.994083260822574	0.995824937897326	188	51174	154	124	97	62	41	20	1	1	0	0	0	0	50749	50779	50806	50841	50862	50883	458	458	459	459	459	459
C3_COLON	50_60	UKBB	N14_URETHRALSTRICT	-13.0389743311496	-13.0216745636592	-13.0216720140326	-13.0210185740545	-13.0280839561731	-13.0557645272211	2174.58595400024	1612.67066802905	1767.25089976771	2185.91402522801	2206.23308684675	3514.59120623948	0.995215855253341	0.993557469360497	0.994120983588724	0.995247201799479	0.995288418664763	0.997036079482146	273	48645	222	197	160	110	74	36	0	0	0	0	0	0	48223	48248	48285	48335	48371	48409	473	473	473	473	473	473
C3_COLON	50_60	UKBB	N14_URETHRAOTH	1.59289733201701	-0.0819945698882651	1.5855855074	-13.4658843471517	-13.4573373510553	-13.4491952539202	0.584157129858342	1.0033493170671	0.50674412661983	1058.36031495945	1052.343062707	1566.61995567235	0.00639459265573304	0.934868689311054	0.00175422175852775	0.989848512658763	0.989796949837395	0.993150365919755	1725	50191	1355	1150	894	698	493	229	7	5	4	0	0	0	50034	50239	50495	50691	50896	51160	520	522	523	527	527	527
C3_COLON	50_60	UKBB	N14_URINOTH	1.08070570596741	0.469365392387059	1.41032904565827	-13.4461457378432	-0.181720452509811	-13.4345887022534	0.584071209194768	0.583035690989223	0.416281619278136	783.351440157191	1.00287867982846	1125.83355278019	0.0642706315459021	0.420798240866865	0.000704246651931603	0.986305067263904	0.856211505809826	0.990479057506054	2943	51035	2264	2000	1600	1250	932	455	12	10	7	1	1	0	51178	51442	51842	52192	52510	52987	524	526	529	535	535	536
C3_COLON	50_60	UKBB	N14_UROLITHIASIS	-13.0692472314161	0.626143374999905	0.862704910108241	-13.0695773749399	1.12392347819841	-13.0732064007655	1272.74329300819	1.00314257425612	1.003284982882	1262.66386417264	1.0027323206444	1788.13112546268	0.99180701450862	0.532508173529208	0.389855073943014	0.991741406327742	0.262347065095175	0.994166637740519	749	54240	575	513	409	294	227	115	2	2	1	1	1	0	53846	53908	54012	54127	54194	54306	566	566	567	567	567	568
C3_COLON	50_60	UKBB	N14_UTER_POLYP	-13.1867981472289	2.04515270456162	-13.1846199321822	-13.1822743659019	1.91769651064323	2.38909203639776	3029.29882157824	1.01162057827666	2059.30943801746	2011.46708495316	1.00735636570836	1.0057280685512	0.996526750895675	0.0432115046147355	0.994891621132771	0.994771051446699	0.0569502758155973	0.0175259002156588	268	20738	179	175	177	157	118	63	2	2	2	2	2	1	20635	20639	20637	20657	20696	20751	190	190	190	190	190	191
C3_COLON	50_60	UKBB	NAFLD	-13.016928808119	0.950187136108105	-13.0289399609061	-13.0207574175237	-13.040430386942	-13.0225468742676	1293.04636208811	1.00284120660107	1380.90570578397	1844.38302515048	2093.94421175331	3716.22742456298	0.991967936023504	0.343386548500123	0.992472016184631	0.994367235614591	0.995031056339783	0.997204027999108	606	55400	538	421	244	149	89	27	1	1	0	0	0	0	54890	55007	55184	55279	55339	55401	577	577	578	578	578	578
C3_COLON	50_60	UKBB	NEURODEGOTH	-13.0131436015552	-13.0057581761678	-12.9991633366225	-12.9979859913616	-12.9986573268037	-12.9715397578664	2334.75289842453	1762.7011988502	2067.70664437832	2566.80727188487	2505.76740465378	3980.96845413794	0.995552877302285	0.994113012742085	0.994983928964592	0.995959631198388	0.995860995933978	0.997400187138434	221	40895	182	158	114	76	57	18	0	0	0	0	0	0	40532	40556	40600	40638	40657	40696	402	402	402	402	402	402
C3_COLON	50_60	UKBB	NEURODIS	1.08729530963154	-1.1401686832224	-0.233406365577185	0.425659278437646	0.0302580099767944	0.22208402171861	0.466317403057372	1.00747667841158	0.717622966521751	0.589994411421753	0.716230956671489	1.00624162772463	0.0197183957239976	0.257757523275564	0.744992401264867	0.470624550990978	0.966302462372448	0.825321005664467	5789	25021	4457	3994	3263	2545	1827	827	12	8	7	6	3	1	26129	26592	27323	28041	28759	29759	212	216	217	218	221	223
C3_COLON	50_60	UKBB	O15_DELIVERY_PROXY	-12.0089810623781	-12.006211862263	-12.0082574293955	-12.0096498726473	-12.0096398484508	-12.0064423286216	6572.56063108998	4732.82660399343	4150.24879479804	3011.94245410352	2168.76248020391	1578.56976584441	0.998542154909312	0.997975932438358	0.997691417958207	0.996818568425952	0.995581693555293	0.993931429064506	114	30716	11	15	20	39	64	88	0	0	0	0	0	0	30534	30530	30525	30506	30481	30457	285	285	285	285	285	285
C3_COLON	50_60	UKBB	O15_PREG_BIRTH_PUERP	-12.009514201114	-12.0063330411839	-12.0078242420947	-12.0120899180906	-12.0121035583331	-12.0094082204079	4418.20392289838	2871.24264737093	2843.61365554991	2659.52980008933	1790.03632422605	1302.59540126457	0.997831201472075	0.996663590986806	0.996630755700763	0.996396269557831	0.994645806953355	0.99264392792457	156	29581	24	28	30	46	84	112	0	0	0	0	0	0	29435	29431	29429	29413	29375	29347	278	278	278	278	278	278
C3_COLON	50_60	UKBB	OFFICIAL_TILASTOKESKUS	-13.5811290215786	1.57842495938341	-13.5764491162711	-13.5636180107686	-13.5811754792028	-13.5777371417389	1462.22087561263	0.58317920151924	1275.53595121184	1419.60695731291	1443.2717907722	2178.50115968423	0.992589343001288	0.00679788683369961	0.991507699488015	0.992376737315004	0.992492023759399	0.995027132921203	952	54687	725	622	485	382	293	131	3	3	0	0	0	0	54349	54452	54589	54692	54781	54943	562	562	565	565	565	565
C3_COLON	50_60	UKBB	OTHER_ILD_CVD_COMORB	-13.1929355997837	2.57464219601282	-13.1892787410846	-13.1808235748521	-13.1768387221136	-13.1671252272146	1858.67716502024	0.587241770440755	1913.92748711498	2480.73215932351	2436.02696938889	4472.70865938668	0.994336643589817	1.16361056016516e-05	0.994501652410806	0.995760636186923	0.995684142647232	0.997651125625585	449	29639	396	257	160	103	67	28	3	3	0	0	0	0	29423	29562	29659	29716	29752	29791	266	266	269	269	269	269
C3_COLON	50_60	UKBB	OTHER_SYSTCON_FG	-12.9225504280947	-12.9315661252176	-12.9266326549886	-12.9325025479534	-12.9491909713643	-12.8847552622018	2153.61920274374	1666.33075535302	2038.8149438251	2621.74537265371	3331.69055932545	8377.97552293439	0.995212411930692	0.993808076002023	0.994941232136624	0.996064224093923	0.996898891612469	0.998772908417715	228	44443	207	171	117	70	32	7	0	0	0	0	0	0	44041	44077	44131	44178	44216	44241	423	423	423	423	423	423
C3_COLON	50_60	UKBB	PAIN	2.09892933935911	0.989845007134861	-1.16434227508999	-0.871639508386457	-0.903941996124482	-0.108675353288812	0.246910919216652	0.312901379268504	1.00346767296006	1.00342662067958	1.00301024053392	1.00298443046702	1.88360831627978e-17	0.00155916028390365	0.245919086131836	0.385031522992157	0.367466532466086	0.913716487772963	6433	48610	4993	4417	3489	2648	1913	931	31	12	1	2	2	1	49551	50127	51055	51896	52631	53613	468	487	498	497	497	498
C3_COLON	50_60	UKBB	PANCREATITIS	-12.5607193243982	-12.5429875172844	2.27577648824025	-12.5434118114195	-12.5353582735076	-12.562878272174	1801.81821573399	1406.55712099242	1.00290548089586	2087.78247723324	1982.94529200773	3207.16886082083	0.994437883488014	0.992884950566291	0.0232571741449849	0.995206332784167	0.994956138096486	0.99687459519162	221	54719	185	148	110	69	52	25	1	1	1	0	0	0	54192	54229	54267	54308	54325	54352	562	562	562	563	563	563
C3_COLON	50_60	UKBB	PNEUMOBACTKNOWN	-12.0213302353378	-12.0227476167753	-12.0359811284513	-12.0320081789126	-12.0430349018734	-12.0466208148134	1803.77717425302	1416.4686907042	1647.59902191402	1850.41071373365	2021.12495700905	3291.90162404562	0.994682512380781	0.99322777158177	0.994171374238983	0.994811916165029	0.995245769085211	0.997080170551063	136	47450	109	81	65	48	27	17	0	0	0	0	0	0	46983	47011	47027	47044	47065	47075	494	494	494	494	494	494
C3_COLON	50_60	UKBB	PNEUMONIA	-13.0969189947484	0.334198205314633	1.37405498602141	-13.0823138678399	-13.0924142649262	-13.1035977389933	995.921378014711	1.00315683299	0.711386518098008	1187.13747025099	1286.09732607484	2220.87048177491	0.98950767750887	0.739023687154364	0.0534191781086727	0.991207450485847	0.99187771051994	0.995292342461477	1273	53435	1104	797	533	359	217	93	3	3	2	0	0	0	53057	53364	53628	53802	53944	54068	544	544	545	547	547	547
C3_COLON	50_60	UKBB	POLLENALLERG	-13.0154179872108	-13.0146902639949	-13.0144192349846	-13.017434607362	-13.0181549739028	-13.0203976585897	1993.58108118071	1565.00419160956	1955.4514094228	2977.63846401525	3395.32664442464	5964.9179197808	0.994790918016705	0.993364809633234	0.99468975426041	0.996511874381039	0.996940807026112	0.998258355578895	347	27268	302	254	165	86	50	18	0	0	0	0	0	0	27088	27136	27225	27304	27340	27372	225	225	225	225	225	225
C3_COLON	50_60	UKBB	PSOR_ARTHR_OTH	-11.9928201553741	-12.000166184518	-11.9817472179817	-11.9768112238048	-11.9678978729432	-11.9187484170618	1956.35484784252	1436.57788662213	1752.35861627322	1967.96865445303	1943.54827253505	3050.74887121427	0.995108849439291	0.993335108339404	0.994544509019157	0.995144204277774	0.995086851853945	0.996882810891427	113	55535	86	78	57	46	31	15	0	0	0	0	0	0	54983	54991	55012	55023	55038	55054	579	579	579	579	579	579
C3_COLON	50_60	UKBB	PSOR_ENTE_ARTHR	-11.9924363187943	-12.0006720203728	-11.9886878796592	-11.9847577340504	-11.9830316289843	-11.9507904158385	1921.68987152278	1419.82062025893	1763.67625275975	1988.59722188344	1932.4780893835	2915.5369305666	0.995020779460945	0.993256164349167	0.994576376881423	0.99519138658709	0.995052458959519	0.996729479101972	121	44197	92	84	59	48	33	16	0	0	0	0	0	0	43806	43814	43839	43850	43865	43882	420	420	420	420	420	420
C3_COLON	50_60	UKBB	PULMONARYDG	0.259170940027999	-0.0732557041445462	0.353625854878379	-1.05840845127959	-0.397326922209648	-0.219107069351761	0.587372102733768	0.509669562212632	0.45807925368407	1.00475991424225	0.713007671521923	1.00401448609835	0.659040646392858	0.885712289265695	0.4401290754726	0.292160276859376	0.577353377298306	0.827249144994971	6324	31455	4816	4239	3470	2820	2113	1019	10	9	7	4	3	1	32639	33216	33985	34635	35342	36436	314	315	317	320	321	323
C3_COLON	50_60	UKBB	PULM_ANXIETY	0.844612058997456	-14.4997962578503	-14.5003902245948	-14.5028765283064	0.620862826960478	1.9003444841527	0.713553808957672	1176.35277692911	1408.63508138175	1728.05451826886	1.00307951718872	1.00322209475282	0.23654381772848	0.990165475146103	0.991786777631358	0.99330374979172	0.535944858543386	0.0581930203572175	2211	47877	1863	1585	1117	756	440	153	2	1	2	2	2	1	47722	48000	48468	48829	49145	49432	501	502	501	501	501	502
C3_COLON	50_60	UKBB	PULM_IMMUNECOMORB	1.81739271496753	-0.35659427352697	-14.5542342505108	-14.5524739318323	0.176869607234166	0.910908383641968	0.462370808713757	1.00603239342611	1390.94708344158	1604.53249732887	1.00526001862872	1.00489854042366	8.47356552525966e-05	0.722997131813535	0.991651453141383	0.992763602415069	0.860337829249435	0.36468818779064	2302	29349	1831	1564	1214	900	649	333	7	2	1	2	2	1	29554	29821	30171	30485	30736	31052	259	264	265	264	264	265
C3_COLON	50_60	UKBB	PULM_INFECTIONS	-0.744850028828874	0.247646230980395	-0.093275619658757	-1.02698055125977	-1.09642090816819	-0.188812520074176	1.0045835851045	0.455245552419726	0.583583203540535	1.00355791402599	1.00300033784981	1.00295335006589	0.458419714640664	0.586452582347097	0.873012944567071	0.306147307937115	0.274331846145648	0.850675557997655	5585	42935	4152	3675	3089	2632	2034	974	8	8	4	3	2	1	43901	44378	44964	45421	46019	47079	459	459	463	464	465	466
C3_COLON	50_60	UKBB	PULM_MEDICATIO_COMORB	1.19110204607926	-0.636853211898275	0.55331310991641	-13.0483327391853	-13.0377782278081	-13.032514414871	0.506150672814159	1.0026464769235	0.71089181852821	852.105450620037	954.763382961647	1693.69417289899	0.0186098230814832	0.525316084099349	0.43637061332099	0.987782431901177	0.989104820264311	0.993860556649419	2514	53116	2290	1772	1096	653	352	135	7	3	2	0	0	0	52808	53326	54002	54445	54746	54963	525	529	530	532	532	532
C3_COLON	50_60	UKBB	PULM_PNEUMONIA_SEPSIS	-13.5233282249642	0.303215951903894	1.3473878458062	-13.515260266254	-13.5229291080116	-13.5318695718077	1218.76111387931	1.00389865182176	0.712404119474243	1455.16433428046	1580.15767264944	2756.20815098264	0.991146884102268	0.762622783067352	0.0585809501221963	0.992589522563386	0.993171817701538	0.996082724582474	1277	41573	1108	798	533	359	217	93	3	3	2	0	0	0	41305	41615	41880	42054	42196	42320	434	434	435	437	437	437
C3_COLON	50_60	UKBB	PULM_PSYCH_COMORB	-0.0943227013749097	0.420710750747106	-0.429241325910806	0.580560376824882	-0.104228268203965	0.765143238843212	1.00828675439171	0.589181953262518	1.00688188498377	0.716515249113685	1.00595085151599	1.00592071974088	0.925468618544436	0.475190619098922	0.669883774208884	0.417793381202839	0.91747750998776	0.446872297893809	4007	30278	3151	2764	2164	1603	1117	517	6	7	5	4	2	1	30886	31273	31873	32434	32920	33520	242	241	243	244	246	247
C3_COLON	50_60	UKBB	Q17_CONGEN_MALFO_CIRCULATO_SYSTEM	2.62646917120579	-12.2066958070337	-12.2149709329415	-12.2001313672376	-12.1820665603672	-12.1654437472548	1.00406819796641	1306.45925577756	1619.6401735034	1757.76405792361	1842.32850763777	3373.89460888609	0.00890115223280082	0.992545200032385	0.993982586695853	0.994462158753003	0.994724170006975	0.997123028478033	177	55493	142	118	83	64	43	19	1	0	0	0	0	0	54949	54973	55008	55027	55048	55072	578	579	579	579	579	579
C3_COLON	50_60	UKBB	Q17_CONGEN_MALFO_DEFORMAT_CHROMOSOMAL_ABNORMALITI	1.3129674290984	-13.0401264631006	1.10221052167448	-13.0048967578952	-12.9990192702451	-13.017628174809	1.00360701830472	1028.88196941475	1.00299527557769	1360.86728761661	1409.67439427807	2346.98931011253	0.190789018827569	0.989887822566771	0.271803417298261	0.992375267963535	0.992642577720842	0.995574538307769	678	54999	534	450	351	257	179	81	1	1	1	0	0	0	54568	54652	54751	54845	54923	55021	574	574	574	575	575	575
C3_COLON	50_60	UKBB	Q17_CONGEN_MALFO_DEFORMAT_MUSCULOS_SYSTEM	-11.9893112324662	-11.9844928597429	-11.9856771795286	-11.975086229668	-11.9383603270775	-11.9814691511847	1847.66777079108	1414.49950149514	1598.72428546708	2016.48149153006	2140.55646025249	3471.97961481703	0.994822651914161	0.993239921676391	0.994018294914128	0.995261706940441	0.995550043093331	0.997246582256287	125	55521	96	85	65	46	32	14	0	0	0	0	0	0	54970	54981	55001	55020	55034	55052	580	580	580	580	580	580
C3_COLON	50_60	UKBB	Q17_LVOTO_BROAD	-11.5892450030519	2.03588860932154	-11.5735337228945	-11.5643603110836	-11.605376217331	-11.6770675383281	1094.71008798283	1.00275410271259	1218.32238203607	1500.09546904827	1703.72272648737	4199.65741544969	0.991553282427569	0.042326362751148	0.992420557052684	0.993849102710224	0.994565031766328	0.997781500018307	174	55472	161	119	69	39	23	6	1	1	0	0	0	0	54906	54948	54998	55028	55044	55061	578	578	579	579	579	579
C3_COLON	50_60	UKBB	Q17_VACTREL	-12.5500740162854	-12.5475567209422	1.97012707301	-12.5096355659489	-12.5147401243362	-12.5121756780446	1514.96334875714	1228.80088401011	1.00288259361445	1605.39741785135	1731.47331183773	2773.32357908341	0.993390337942615	0.9918527664369	0.0494762700241796	0.993782758112829	0.994233101417466	0.996400262124758	290	55395	235	188	144	104	70	31	0	1	1	0	0	0	54873	54920	54964	55004	55038	55077	577	576	576	577	577	577
C3_COLON	50_60	UKBB	R18_ABDOMI_PELVIC_PAIN	2.75805394327462	1.26721795616227	-0.310638165833501	-14.1008760069265	-0.10804459745048	-14.1092463625501	0.278561408079034	0.419411687853913	1.00465295052863	1129.89244568733	1.00393995234542	1578.42445109967	4.11875252095628e-23	0.00251593907932441	0.757169792501846	0.990042787468491	0.914296673307632	0.992867951384317	3447	46059	2600	2332	1910	1472	1076	564	22	7	1	1	1	0	46488	46756	47178	47616	48012	48524	396	411	417	417	417	418
C3_COLON	50_60	UKBB	R18_ABNORMALITI_BREAT	1.42337940814075	0.943825423970088	1.30810851710735	0.971026258574182	-12.500227189289	-12.5130372863483	0.712684732967811	0.711915131838127	0.712043673838988	1.00355145553986	842.779061299182	1297.45197809224	0.0458026292514308	0.18492068686542	0.0661924220853233	0.33324922039817	0.988166088766023	0.9923050681971	1223	46669	993	821	571	402	297	126	6	5	3	1	0	0	46436	46608	46858	47027	47132	47303	457	458	460	462	463	463
C3_COLON	50_60	UKBB	R18_ABNORMALITI_GAIT_MOBIL	-12.0593140482104	1.50980069085957	-12.0549746480941	-12.0442228127198	-12.0194417265234	-12.0331311880841	1071.99043187936	1.00275463827667	1278.8979736603	1717.85620282642	1948.90450642242	2970.922522648	0.991024418439461	0.13215623385603	0.992479200125544	0.994405922520254	0.995079252904477	0.996768336007019	374	54350	335	228	121	72	39	15	1	1	0	0	0	0	53828	53935	54042	54091	54124	54148	560	560	561	561	561	561
C3_COLON	50_60	UKBB	R18_ABNORMALITI_HEART_BEAT	-13.5147584766399	0.185368568018668	-13.5165359186729	1.53462349769642	1.64970725435022	-13.5230907768741	1223.35756658009	1.00345962666315	1105.67555912332	0.711824925526244	0.711345976565732	2361.74902572465	0.991185734984091	0.853441227893939	0.990246355155913	0.0310914590379764	0.0203877249199403	0.995431433963097	1267	46883	1065	884	642	451	286	118	4	4	3	3	2	0	46619	46800	47042	47233	47398	47566	462	462	463	463	464	466
C3_COLON	50_60	UKBB	R18_ABNORMAL_BLOOD_P_READI_WO_DIAGNOSIS	-12.0640981174317	1.49626428834654	-12.055174997929	-12.0537520221995	-12.053392774447	-12.0051227870416	1141.54821297774	1.00345620484277	1149.38247009622	1361.3835363222	1537.01324580415	2674.56052595531	0.991567961525055	0.13593243241694	0.991631626625736	0.99293558595072	0.993742983378066	0.996418600415116	327	45892	282	235	147	100	56	25	1	1	0	0	0	0	45499	45546	45634	45681	45725	45756	437	437	438	438	438	438
C3_COLON	50_60	UKBB	R18_ABNORMAL_FINDI_DIAGNOST_IMAGI_FUNCTION_STUDI_WO_DIAGNOSIS	2.59444941041851	1.27416350620179	1.25320019958997	-13.155257595973	-13.1622606270267	-13.1865407598984	0.386957886608339	0.582332532765678	0.711225463124174	1156.94484290244	1243.57698297602	1981.28499070421	2.01774608238031e-11	0.028667110124051	0.0780643246945209	0.990927699955491	0.991555192315478	0.994689678841522	1359	54661	1146	893	613	416	271	108	12	5	2	0	0	0	54316	54569	54849	55046	55191	55354	546	553	556	558	558	558
C3_COLON	50_60	UKBB	R18_ABNORMAL_FINDI_DIAGNOST_IMAGI_LUNG	2.93435920574938	-12.1834892158731	2.23339243307782	-12.1941624026499	-12.1921125512585	-12.2124318830737	0.712626899998771	1129.10048616727	1.00307564028709	1849.53432198612	1983.73997902099	3793.38146539537	3.827296532617e-05	0.991390642885804	0.0259777395376274	0.994739506421143	0.995096213602348	0.99743129076102	285	53243	250	166	111	63	45	15	3	1	1	0	0	0	52759	52843	52898	52946	52964	52994	516	518	518	519	519	519
C3_COLON	50_60	UKBB	R18_ABNORMAL_FINDI_DIAGNOST_IMAGI_OTHER_BODY_STRUCTURES	3.7565662761814	1.97198377073423	-12.6594712004443	-12.6816485487506	-12.6731174634788	-12.6938049842842	0.38751429422468	0.711377907100645	1372.85184637591	1669.30415128406	1868.83299453294	2739.85092067565	3.19732680635095e-22	0.00557024002953577	0.992642575746025	0.993938555627493	0.994589346778396	0.996303392018529	431	53447	358	295	192	129	78	34	9	2	0	0	0	0	52991	53054	53157	53220	53271	53315	520	527	529	529	529	529
C3_COLON	50_60	UKBB	R18_ABNORMAL_FINDI_EXAMI_BLOOD_WO_DIAGNOSIS	2.15759017654539	-13.2347579880775	0.767655620897883	-13.218425878907	-13.21135688614	-13.21299426742	0.506757281952438	882.158623175346	1.00285886727171	1404.07276976956	1438.06118213572	2641.17997087026	2.06596095104269e-05	0.98803002921992	0.443993359915096	0.992488550192885	0.992669999342411	0.996008450665865	1006	54913	911	706	444	271	175	56	5	1	1	0	0	0	54446	54651	54913	55086	55182	55301	557	561	561	562	562	562
C3_COLON	50_60	UKBB	R18_ABNORMAL_FINDI_EXAMI_OTHER_BODY_FLUIDS_SUBST_TISSU_WO_DIAGNOSIS	4.11495777478217	-11.489310473481	-11.4655511257734	-11.4543027247663	-11.4409035362933	-11.4300451419078	0.714143820605085	1240.28059913122	1538.94062190697	1565.34559182289	1479.6256595979	1795.15823998534	8.308087523025e-09	0.992608920642085	0.994055585079925	0.994161589755134	0.993830581896459	0.994919782153756	106	55347	75	74	52	44	35	22	2	0	0	0	0	0	54799	54800	54822	54830	54839	54852	577	579	579	579	579	579
C3_COLON	50_60	UKBB	R18_ABNORMAL_INVOLU_MOVEM	-12.017979643929	-12.0294076944822	-12.0133394600536	-12.041088578117	-12.0097363070453	-12.020038374162	1663.04830851756	1324.88683851152	1636.93054224587	2023.47599986359	2106.0762293979	2851.7568382791	0.994234156096116	0.99275564786198	0.994144423487505	0.995252060329953	0.995450149850948	0.996636959185033	149	53667	122	96	70	44	31	15	0	0	0	0	0	0	53146	53172	53198	53224	53237	53253	548	548	548	548	548	548
C3_COLON	50_60	UKBB	R18_ABNORMAL_RESULTS_FUNCTION_STUDI	-13.0480212194952	0.985803295788247	1.31165352282605	-13.0199751312811	-13.0374925217064	-13.0606094498969	1402.59206883414	1.00322911062097	1.00319690104613	1564.1562053317	1651.97683519006	2722.47550917201	0.992577553551493	0.325789438935164	0.191051895288842	0.993358516790786	0.993703116297305	0.996172300309696	651	53658	549	438	304	212	139	55	2	2	1	0	0	0	53245	53356	53490	53582	53655	53739	513	513	514	515	515	515
C3_COLON	50_60	UKBB	R18_ABNORMAL_WEIGHT_LOSS	2.46778749916344	-13.1753391119759	-13.1705161291992	-13.1715237813428	-13.1604479990351	-13.1514616807181	0.50726026759459	974.232683206328	1172.10121981426	1412.88289485194	1475.22570550964	2373.18501939461	1.14495262433361e-06	0.989209888552056	0.991034622126472	0.99256187240771	0.992882188158946	0.995578391725697	842	55141	696	578	410	283	192	83	4	0	0	0	0	0	54727	54845	55013	55140	55231	55340	556	560	560	560	560	560
C3_COLON	50_60	UKBB	R18_ANOREXIA	-12.0015227928578	-11.9937023869593	-11.9864787377995	-11.9790770296846	-11.992226376264	-11.9282089987911	1818.36228004774	1457.1057969965	1637.11085908742	2079.08500519334	2136.61075494232	3700.77848335002	0.99473385456589	0.993432541465503	0.994158159282994	0.995402848989701	0.995521710253125	0.997428293165315	131	55545	110	84	69	41	23	10	0	0	0	0	0	0	54987	55013	55028	55056	55074	55087	579	579	579	579	579	579
C3_COLON	50_60	UKBB	R18_ASCITES	3.69431723336321	2.75043648227312	-10.6178115547521	-10.6159658288089	-10.6544312241597	-10.7193325812805	0.71492937338167	1.00430152254926	1043.23520839345	1578.708038947	1614.91959392793	2679.75793472508	2.37388541795595e-07	0.00616908679659923	0.991879451937702	0.994634694200209	0.994735995191519	0.996808380693935	212	43763	193	94	46	26	20	7	3	1	0	0	0	0	43397	43496	43544	43564	43570	43583	382	384	385	385	385	385
C3_COLON	50_60	UKBB	R18_CARDIAC_MURMU_OTHER_CARDIAC_SOUNDS	-11.9735550785755	-11.986107234097	-11.9694731804103	-11.9571006852961	-11.947880943613	-11.9536072894145	1521.84206467663	1199.10991827236	1531.50534294958	1864.35845626599	2052.38740835729	3068.887188121	0.993722465429479	0.992024608834111	0.993764200254549	0.994882786305068	0.995355177167821	0.996892171656859	163	45699	138	118	76	52	31	17	0	0	0	0	0	0	45290	45310	45352	45376	45397	45411	434	434	434	434	434	434
C3_COLON	50_60	UKBB	R18_CONVU_NOT_ELSEW_CLASSIFIED	-12.1884346880168	-12.1925602505791	2.50483390553771	-12.1863979059133	-12.1777969404037	-12.1769474278622	1593.34046746857	1314.04429066434	1.00514510513205	1858.56998904008	1974.01596121203	2820.01889356155	0.993896553051849	0.992596812708856	0.0127021659808083	0.99476841381981	0.995077843986878	0.996554715225456	268	46042	221	156	113	82	52	27	1	1	1	0	0	0	45708	45773	45816	45847	45877	45902	380	380	380	381	381	381
C3_COLON	50_60	UKBB	R18_COUGH	-13.5035458712709	-13.5014387610869	1.57597274123848	-13.4996828174294	-13.5027999840354	-13.5064536518077	1963.79137140901	1566.48337301942	1.00344675514261	2330.65155589173	2597.60147609289	4699.39407712849	0.99451357918279	0.993123159589679	0.116285025023085	0.995378490516974	0.995852471129679	0.997706815851851	472	46064	408	327	224	145	88	28	1	1	1	0	0	0	45690	45771	45874	45953	46010	46070	437	437	437	438	438	438
C3_COLON	50_60	UKBB	R18_DISTU_SKIN_SENSA	-13.0163006695011	1.0434136659041	-12.9976966218743	-13.0058475684224	-12.9825386513221	-12.9851166176466	1518.4142511201	1.00345534957037	1232.47223212746	1406.0049327721	1425.57442537142	2225.44065505825	0.993160378900931	0.298423199995428	0.991585636610777	0.992619501720473	0.992733859568802	0.995344488177013	547	54298	434	394	312	241	167	72	1	1	0	0	0	0	53857	53897	53979	54050	54124	54219	553	553	554	554	554	554
C3_COLON	50_60	UKBB	R18_DIZZI_GIDDI	-13.5164510343573	-13.5192899163683	-13.5158687279285	-13.5180219011149	1.63894679086273	-13.5342642298168	1601.63762752733	1246.53066278292	1466.95852249011	1765.17220679634	1.00285737608391	2924.96479172978	0.993266616991337	0.991346686002089	0.992648769379037	0.993889709174351	0.102200691026757	0.996308077975229	706	53833	595	500	366	249	153	64	0	1	1	1	1	0	53392	53487	53621	53738	53834	53923	552	551	551	551	551	552
C3_COLON	50_60	UKBB	R18_DYSPHAGIA	-14.0028575483565	-14.0014301892553	-14.0156982575578	-14.0107810702801	-14.0078966565558	-14.0376831775232	2033.53856641212	1512.20423988804	1820.99813427825	2198.06273283435	2469.91713677715	4171.50443598991	0.994505845261285	0.992612528740923	0.993858972929392	0.9949141987468	0.995474898979624	0.997315014352871	1022	44539	877	756	533	355	211	75	0	0	0	0	0	0	44322	44443	44666	44844	44988	45124	362	362	362	362	362	362
C3_COLON	50_60	UKBB	R18_DYSPNOEA	0.963664737789841	0.534915336977784	0.223471316997753	0.718253251248902	-13.0426076113493	-13.103932926821	0.744677956577212	0.742999593001737	1.02543409072241	1.02352548361331	979.982573872699	1478.10799121995	0.195641551519587	0.471561764485737	0.827484818137349	0.482838593638746	0.989381251958756	0.992926573108528	911	31269	755	610	411	268	196	81	5	4	2	1	0	0	31122	31267	31466	31609	31681	31796	298	299	301	302	303	303
C3_COLON	50_60	UKBB	R18_ELEVATED_BLOOD_GLUCOSE_LEVEL	-12.0215551735253	-12.0437124706713	-12.0687265394931	-12.0047168264021	-12.0094649724051	-11.921856521267	1662.69726817633	1541.33369805168	2085.16783435262	2359.18249432211	2468.98590447083	4294.69406420674	0.99423122303429	0.993765532757664	0.995381955997931	0.995939976283958	0.996119002185272	0.997785115098894	136	53574	127	86	39	29	18	8	0	0	0	0	0	0	53051	53092	53139	53149	53160	53170	532	532	532	532	532	532
C3_COLON	50_60	UKBB	R18_ENLARGED_LYMPH_NODES	3.48056930783845	-12.2861115693969	-12.2970446270444	-12.3010403341302	-12.3154551633473	-12.3028471291107	0.585230332658213	1251.48795711435	1536.71726500677	1878.29821296757	2027.59249818764	3353.49259406706	2.72519184924913e-09	0.992167130960419	0.993615274870502	0.994774663608895	0.995153734725557	0.997072833923663	290	46167	246	174	117	81	51	27	3	0	0	0	0	0	45819	45891	45948	45984	46014	46038	389	392	392	392	392	392
C3_COLON	50_60	UKBB	R18_FAECAL_INCONTINENCE	3.39755174276631	-12.1336037162887	-12.1520192669905	-12.1483428761142	-12.1368810382813	-12.0773484613672	0.715391836205938	1243.42248188576	1610.03168429361	1973.93072804335	2027.70714905189	3862.22797537612	2.04204786523149e-06	0.992214181768853	0.993977872241719	0.995089536885239	0.995224274778182	0.997504985663822	233	43738	198	169	107	71	44	17	2	0	0	0	0	0	43413	43442	43504	43540	43567	43594	358	360	360	360	360	360
C3_COLON	50_60	UKBB	R18_FEVER_OTHER_UNKNO_ORIGIN	-13.520304235467	1.7834973371096	-13.5235701791693	-13.5200263504736	-13.5109647484351	-13.4891900242067	1912.08308530438	0.712725757178395	1963.77969588489	2183.18148723107	2350.41070239218	3946.32783716798	0.994358219998076	0.0123367961707759	0.994505410871603	0.995058884751912	0.995413511862177	0.997272706185679	596	46397	496	410	253	189	122	52	2	2	0	0	0	0	46077	46163	46320	46384	46451	46521	418	418	420	420	420	420
C3_COLON	50_60	UKBB	R18_FLATU_RELATED_CONDI	3.20699062045994	-12.143656417265	2.15911241104561	-12.1271884486865	2.59270380326173	-12.1339627551556	0.717944727834738	1086.51786322828	1.00521981397687	1530.57160049532	1.00411276398421	2702.89174758194	7.93594906559727e-06	0.991082489693012	0.0317216393223932	0.99367818193889	0.00982055933174149	0.996418107002146	309	43683	250	230	174	123	75	30	4	2	2	1	1	0	43378	43398	43454	43505	43553	43598	360	362	362	363	363	364
C3_COLON	50_60	UKBB	R18_GANGRENE_NOT_ELSEW_CLASSIFIED	-12.0342503763198	-12.0404060088683	-12.0416127286376	-12.0384012911915	-12.0178625229605	-12.0558114367099	2040.4577774215	1838.66193413386	1996.37608552011	2428.90113273143	3083.6958230986	5112.70829598548	0.995294248664907	0.994775121395816	0.99518740046276	0.996045448259677	0.996890470643723	0.998118582883598	104	45612	86	61	48	32	18	7	0	0	0	0	0	0	45200	45225	45238	45254	45268	45279	430	430	430	430	430	430
C3_COLON	50_60	UKBB	R18_GENERAL_SYMPTOMS_SIGNS	1.51389225326754	0.316284012307459	0.364167781733273	-13.4789379899942	0.736896160797485	1.16126094620757	0.363992066556715	0.506339615248324	0.582825728678044	699.732484067064	0.582122333905573	0.711002328129814	3.19454638268099e-05	0.532202129155803	0.532081758404467	0.984631310261073	0.205556576329977	0.102411580678829	4569	50678	3751	3097	2197	1568	1084	488	17	9	6	5	5	2	50985	51639	52539	53168	53652	54248	494	502	505	506	506	509
C3_COLON	50_60	UKBB	R18_HAEMORRHAGE_RESPI_PASSA	-13.0319179723575	-13.0300023979615	-13.0385273969582	-13.0503376526861	-13.0746047986008	-13.0927292462473	1810.28692787958	1386.30805982355	1637.90597324315	1923.58301014377	2086.96704656944	3872.52608313937	0.994256227463428	0.992500739936962	0.993648518289676	0.994586881359908	0.99500137911412	0.99730241542642	356	45916	305	246	176	127	90	27	0	0	0	0	0	0	45535	45594	45664	45713	45750	45813	432	432	432	432	432	432
C3_COLON	50_60	UKBB	R18_HEADACHE1	-13.5088302381112	0.507612245013693	0.742323938804519	-13.5066838444734	-13.5007502783549	1.85196496295034	1466.53497259415	1.00453484595469	1.00471880565128	1400.74551483175	1366.82195485392	1.00372607168907	0.992650475536208	0.613333610724112	0.460005672766856	0.992306520067101	0.992119043003974	0.0650244439690158	1204	46600	948	837	660	511	362	151	2	2	1	1	1	1	46469	46580	46757	46906	47055	47266	385	385	386	386	386	386
C3_COLON	50_60	UKBB	R18_HEARTBURN	-12.9631520491386	-12.9587687142646	-12.9666238289171	-12.9593700829053	-12.9548748745069	-12.9680936258855	2344.80613915895	1741.83410363101	2014.11257000554	2494.94089668207	2724.45838398095	4461.16664528674	0.995588954660491	0.994064012134474	0.994863346941516	0.995855599295217	0.996206051170186	0.9976806454594	279	43719	239	219	155	106	61	18	0	0	0	0	0	0	43404	43424	43488	43537	43582	43625	355	355	355	355	355	355
C3_COLON	50_60	UKBB	R18_LOCALIZED_SWELL_MASS_LUMP_SKIN_SUBCU_TISSUE	-12.1760668020258	-12.1783115424047	-12.1531943858497	-12.1678875939817	-12.1693423513394	3.30630070251599	1615.51084339724	1285.29559561815	1432.08127519553	1575.00397800372	1530.39314923656	1.00261569456799	0.993986419977417	0.99244007261968	0.993228924962804	0.993835905680962	0.99365546816678	0.000974889057906017	205	54133	164	135	107	83	55	28	0	0	0	1	1	1	53626	53655	53683	53707	53735	53762	548	548	548	547	547	547
C3_COLON	50_60	UKBB	R18_MALAI_FATIG	-12.5066497988634	1.47957569523025	-12.5009721227856	-12.4934096359004	-12.5017860056458	-12.5287280445648	1333.13130528144	1.004580544466	1303.94978464897	1619.88594630328	1614.96710058228	2347.50611803366	0.992514828532184	0.140797060219965	0.992350794501373	0.993846356985935	0.993823476399902	0.995741680441171	478	46385	400	297	213	138	102	44	1	1	0	0	0	0	46057	46160	46244	46319	46355	46413	405	405	406	406	406	406
C3_COLON	50_60	UKBB	R18_MOUTH_BREAT	-13.4930719738535	-13.6523661927152	-13.5809866626885	-13.688804581724	-13.6612794955801	-13.5087377252408	2070.4768289344	1561.48675873948	1794.99635338932	2091.71447112825	1980.82849192973	2712.35873641662	0.994800310029418	0.993024037276454	0.993963243337789	0.994778442267675	0.994497233039443	0.996026200899237	185	31074	137	124	100	82	58	30	0	0	0	0	0	0	30838	30851	30875	30893	30917	30945	284	284	284	284	284	284
C3_COLON	50_60	UKBB	R18_NAUSEA_VOMITI	2.47962357209153	0.175238746344631	-14.1470433943293	-14.1410627879735	-14.1419215976411	-14.1265870607083	0.42140479540455	1.00432482943027	1499.41692155488	1716.90465264055	1780.56368264916	2678.82228030303	4.00021374525049e-09	0.861485000129233	0.99247204705125	0.993428401462154	0.993662960565421	0.995792429548419	1556	45007	1252	1037	779	587	390	190	7	1	0	0	0	0	44896	45111	45369	45561	45758	45958	408	414	415	415	415	415
C3_COLON	50_60	UKBB	R18_OEDEMA_NOT_ELSEW_CLASSIFIED	-12.2235463539794	-12.215609930821	-12.2237453654732	3.45714471371204	-12.1959542892132	-12.1744015405514	1627.68008453859	1317.96869172132	1704.59242768721	1.00483679489499	2703.38306014631	3727.14113005563	0.994008105564282	0.992604902468883	0.994278365928816	0.000580632491748473	0.996400461789141	0.997393780000862	260	46271	233	151	87	43	29	16	1	1	1	1	0	0	45906	45988	46052	46096	46110	46123	391	391	391	391	392	392
C3_COLON	50_60	UKBB	R18_OTHER_ABNORMAL_FINDI_BLOOD_CHEMIS	2.42986620395495	-13.2358798277203	1.03246523763393	-13.2211436916811	-13.2087730135888	-13.2313114801937	0.506941691085763	999.552478470768	1.00292284735121	1607.38147958874	1709.37296919443	3096.27784550303	1.64152675050254e-06	0.989434876336925	0.303265307592723	0.993437259533792	0.993834598204623	0.99659041353988	744	54463	671	528	342	205	127	40	5	1	1	0	0	0	53981	54124	54310	54447	54525	54612	550	554	554	555	555	555
C3_COLON	50_60	UKBB	R18_OTHER_SKIN_CHANG	-12.0027110510212	-12.0044587649622	-12.0035267574582	-11.9762885009648	-11.9624482123165	-11.8792302314881	1901.20135909507	1603.97651309401	1886.59215969998	2414.34139106298	2995.88229345356	5690.95249383538	0.994962809082095	0.994028539186937	0.994923458147941	0.996042127042308	0.996814084653462	0.998334505950787	104	54078	90	67	51	31	18	5	0	0	0	0	0	0	53546	53569	53585	53605	53618	53631	546	546	546	546	546	546
C3_COLON	50_60	UKBB	R18_OTHER_SYMPTOMS_SIGNS_INVOLVI_CIRCULATO_RESPI_SYSTEMS	-11.9926137321696	-12.0040977035848	-12.0169062458454	-11.9983320086746	-12.0250196761004	-12.0225207053618	1827.07425863888	1390.98733875528	1638.73098197824	2203.08355644421	2262.16816267336	4101.11973901897	0.99476285510231	0.993114412279357	0.994149120180806	0.995654619402683	0.995758700650025	0.997660987602482	131	45650	118	89	60	42	23	9	0	0	0	0	0	0	45233	45262	45291	45309	45328	45342	430	430	430	430	430	430
C3_COLON	50_60	UKBB	R18_OTHER_SYMPTOMS_SIGNS_INVOLVI_COGNITIVE_FUNCTIONS_AWARE	-12.0994420450776	1.57011761744252	-12.0931146776887	-12.1103343942867	-12.1228095782736	-12.1483648162174	1143.50777542938	1.0030940603794	1170.07809365166	1484.72681426807	1636.21797180393	2723.00679710833	0.991557750568881	0.117518544721517	0.991753766036608	0.993492040687554	0.994088492933732	0.996440346538421	358	53718	320	215	138	86	50	18	1	1	0	0	0	0	53208	53313	53390	53442	53478	53510	547	547	548	548	548	548
C3_COLON	50_60	UKBB	R18_OTHER_SYMPTOMS_SIGNS_INVOLVI_DIGES_SYSTEM_ABDOMEN	2.32768448243259	0.893576386458847	0.773471491659478	0.477405117012325	-13.1426466543455	1.75983561085623	0.392342289101121	0.585354875296686	0.713518501210744	1.00444696263297	969.927021575377	1.00393254084574	2.97829351079324e-09	0.12687171481469	0.278353963952698	0.634579207184958	0.989188883558296	0.0796119470887316	2345	45643	1936	1709	1309	885	553	220	13	7	4	2	1	1	45661	45888	46288	46712	47044	47377	378	384	387	389	390	390
C3_COLON	50_60	UKBB	R18_OTHER_SYMPTOMS_SIGNS_INVOLVI_NERVOUS_MUSCULOS_SYSTEMS	-13.0230093281986	-13.0182543982057	-13.0154059168056	-13.0054254645382	-12.9678284548116	-12.9944723247237	1532.49874091517	1237.60995803034	1537.2030032186	1908.15979731781	2228.44716064038	3744.08849737121	0.993219744499036	0.991607313289705	0.99324443984702	0.994561908358119	0.995356958918343	0.997230816516175	462	54513	407	315	202	124	76	30	0	0	0	0	0	0	54012	54104	54217	54295	54343	54389	556	556	556	556	556	556
C3_COLON	50_60	UKBB	R18_OTHER_SYMPTOMS_SIGNS_INVOLVI_URINARY_SYSTEM	-13.534595822691	-13.5295749055021	-13.5277156635016	-13.5327867346518	1.65529623071201	-13.5457369973634	2163.00045814637	1584.0122134611	1773.46553765134	2046.5561215844	1.00295446937304	3194.78327132636	0.995007409946582	0.993185085579833	0.993913921317368	0.994724052372757	0.0988570397808769	0.996617015579987	442	50565	348	323	260	184	143	66	1	1	1	1	1	0	50167	50192	50255	50331	50372	50449	491	491	491	491	491	492
C3_COLON	50_60	UKBB	R18_PAIN_ASSOCIATED_W_MICTU	-12.0151279085837	-12.0167266914129	-12.0236419074055	-12.0071362310243	-12.0161516453367	-12.021928860782	1878.69641731556	1463.07711531363	1554.63991764697	1959.40296384873	1694.01054137284	2973.12276276062	0.994897195941778	0.993446789099049	0.993829193181645	0.995110628678447	0.994340400342775	0.996773733863095	127	50324	101	84	74	49	43	19	0	0	0	0	0	0	49860	49877	49887	49912	49918	49942	490	490	490	490	490	490
C3_COLON	50_60	UKBB	R18_PAIN_NOT_ELSEW_CLASSIFIED	2.56044607890979	-12.152995304715	2.38312375010628	-12.1652749686422	-12.1561052060469	-12.1470160673508	1.00481969237795	1195.10776314429	1.00466379607887	1691.48390683765	1541.00001922571	2406.1317175777	0.0108291328792387	0.991886488813637	0.0176891728262929	0.994261605825893	0.993705990947088	0.99597200961967	271	45931	211	167	119	98	75	41	2	1	1	0	0	0	45603	45647	45695	45716	45739	45773	386	387	387	388	388	388
C3_COLON	50_60	UKBB	R18_PAIN_THROAT_CHEST	0.454725135287659	-0.134530842536334	0.811535029647722	0.420715389956043	-0.279178634918843	1.19041105568436	0.712998146406455	0.712087672331817	0.506900686222323	0.711977607992394	1.00300085673926	0.711072548375432	0.52362678267008	0.850151952509399	0.109382585977546	0.55458006500126	0.780748789313801	0.0941097035751927	3464	47845	2741	2483	1906	1413	1012	460	10	9	7	5	3	2	48102	48360	48937	49430	49831	50383	456	457	459	461	463	464
C3_COLON	50_60	UKBB	R18_POLYURIA	2.25314255183692	-12.1833578691943	-12.1680025436772	-12.170620115874	-12.1698805339088	-12.1704643455497	1.00410645501573	1017.92877062003	1169.90684012812	1363.70975494961	1415.95610399001	2325.07464972393	0.0248370366713878	0.990450529212986	0.991701487680474	0.992879261189408	0.993142414366398	0.995823540007075	276	50442	214	194	151	113	80	39	1	0	0	0	0	0	50014	50034	50077	50115	50148	50189	489	490	490	490	490	490
C3_COLON	50_60	UKBB	R18_RASH_OTHER_NONSPECIFIC_SKIN_ERUPT	-12.9979514083512	-13.0167851623734	-12.9954630115924	-12.9753219399525	-12.9708947170428	-12.941219384867	2028.42949446554	1618.20390566322	1937.5954402034	2284.43357422206	2379.13623302616	3798.78683301382	0.994887279145549	0.993581909008447	0.994648624091486	0.9954681311381	0.995650007249906	0.997281874549183	267	54201	231	179	127	91	56	21	0	0	0	0	0	0	53682	53734	53786	53822	53857	53892	555	555	555	555	555	555
C3_COLON	50_60	UKBB	R18_RETEN_URINE	2.69864607407766	-13.2122877301006	-13.2050365563834	-13.1929681712983	-13.1824579245753	-13.1541667211898	0.507427174220612	1148.13136594518	1510.27709115631	1961.13877356143	2120.01200102259	2981.25202516956	1.04745653691546e-07	0.990818430677541	0.993023822838491	0.99463251333292	0.995038701730554	0.99647950847714	611	51384	532	412	247	154	93	50	4	0	0	0	0	0	50949	51069	51234	51327	51388	51431	510	514	514	514	514	514
C3_COLON	50_60	UKBB	R18_SOMNO_STUPOR_COMA	-12.0317048394767	-12.012347701161	-12.0048519180875	-11.9502909865924	-12.0077395169341	-12.1403944442225	1928.68337338584	1569.90230215818	2061.85533552055	2462.92335159086	2654.74629362131	7175.28890087348	0.995022589296538	0.99389492375895	0.995354459783239	0.996128618758565	0.996391083650621	0.998650001581657	114	53179	99	72	44	29	19	3	0	0	0	0	0	0	52656	52683	52711	52726	52736	52752	538	538	538	538	538	538
C3_COLON	50_60	UKBB	R18_SPEECH_DISTU_NOT_ELSEW_CLASSIFIED	-12.0337480633382	-12.0436316362767	-12.0284860901307	-12.0183305716103	-12.0037218204981	-12.0391951195598	1359.42483546263	1064.58661342485	1271.14694861432	1516.76016055383	1691.68148480208	2364.59695548425	0.992937148017261	0.990973752020605	0.992449968019211	0.993677879788141	0.994338470906967	0.995937639018576	218	55299	189	150	105	74	45	21	0	0	0	0	0	0	54755	54794	54839	54870	54899	54923	573	573	573	573	573	573
C3_COLON	50_60	UKBB	R18_SYMPTOMS_SIGNS_ABNORMAL_CLINI_LABOR_FINDI_NOT_ELSEW_CLASSIFIED	2.08380610832938	0.371454322932142	0.307827760981255	-0.0639494305073189	0.134435351986187	0.711684652574551	0.198041829577	0.315346765519504	0.365317422199348	0.508375891544282	0.455450300347552	0.506882508302439	6.83693107633532e-26	0.238827159631541	0.399434884432038	0.899896869838036	0.767863872442303	0.160306154094493	12571	39610	9961	8773	6807	5027	3570	1686	60	28	17	12	9	4	41818	43006	44972	46752	48209	50093	342	374	385	390	393	398
C3_COLON	50_60	UKBB	R18_SYMPTOMS_SIGNS_CONCERNI_FOOD_FLUID_INTAKE	2.52801448589763	-14.1714181209007	-14.1692005124433	-14.1716857436032	-14.1665756148941	-14.1538451271944	0.510045060781391	1676.23220217192	1996.5244188222	2443.26357179052	2527.51228822058	4090.22996506653	7.17916409071368e-07	0.993254501964359	0.994337514072012	0.99537204827886	0.995527921730574	0.997239003170627	999	47005	824	679	483	329	222	96	4	0	0	0	0	0	46779	46924	47120	47274	47381	47507	397	401	401	401	401	401
C3_COLON	50_60	UKBB	R18_SYMPTOMS_SIGNS_INVOLVI_CIRCULATO_RESPI_SYSTEMS	0.624204243663549	0.0741499007075806	0.757040427474811	0.67220623558745	0.394469992087741	0.837407477435269	0.507647498499703	0.506398361201072	0.415992798683129	0.506349276795291	0.582132992710072	0.710810967308025	0.218846280939988	0.883585081232678	0.0687833403347314	0.184325340786529	0.498007177985911	0.238756138169347	5484	50089	4403	3824	2887	2118	1489	666	19	16	12	8	5	2	50654	51233	52170	52939	53568	54391	497	500	504	508	511	514
C3_COLON	50_60	UKBB	R18_SYMPTOMS_SIGNS_INVOLVI_COGNITION_PERCEP_EMOTIONAL_STATE_BEHVI	-14.0330148671189	0.104836378000011	-14.0283625809672	-14.0326440573632	1.06424257464058	-14.0538957937553	1502.23804647604	1.00291935366895	1415.90075426319	1714.73782742404	1.0026140297266	3052.84374425523	0.992546745110601	0.916747798436942	0.99209490441885	0.993470544073243	0.288477328900261	0.99632691752161	1349	54790	1158	914	636	432	260	98	1	2	1	1	1	0	54413	54657	54935	55139	55311	55473	567	566	567	567	567	568
C3_COLON	50_60	UKBB	R18_SYMPTOMS_SIGNS_INVOLVI_DIGES_SYSTEM_ABDOMEN	2.28820392131266	0.571435551609726	-0.0230430120616233	-0.803311099542447	-0.0784253332177151	0.049694619826254	0.23193726325521	0.38734512150185	0.583481350408258	1.00347533026059	0.711499536045546	1.00298301224002	5.86733272401135e-23	0.140142109484708	0.968497904016809	0.423404370161365	0.912230605057216	0.960483525189545	6592	49193	5212	4576	3582	2631	1801	867	34	13	6	4	3	1	50081	50717	51711	52662	53492	54426	458	479	486	488	489	491
C3_COLON	50_60	UKBB	R18_SYMPTOMS_SIGNS_INVOLVI_EMOTIONAL_STATE	-12.0271770525854	-12.0295523963591	-12.0272900576749	-12.033898313716	-12.0405192427234	-12.0332276770717	1339.73098388989	993.550037355521	1295.70419358663	1748.79053244286	2048.7243438748	3151.60204901393	0.992837241132971	0.990339732004749	0.992593794722059	0.994509584929069	0.995310794674394	0.996953580083029	235	53301	206	175	105	64	33	14	0	0	0	0	0	0	52790	52821	52891	52932	52963	52982	540	540	540	540	540	540
C3_COLON	50_60	UKBB	R18_SYMPTOMS_SIGNS_INVOLVI_NERVOUS_MUSCULOS_SYSTEMS	-13.023195971503	0.59112407155928	1.08630763067631	-13.0120524833254	-12.9790381102071	-12.9857615431694	1124.37425923835	1.00284774731842	1.0028789283787	1439.95453785192	1592.94937742641	2504.16845718719	0.990758615665968	0.555562475306786	0.278724449575437	0.992790067870886	0.993499065513848	0.995862461976538	873	55193	758	573	361	231	143	60	2	2	1	0	0	0	54736	54921	55133	55263	55351	55434	570	570	571	572	572	572
C3_COLON	50_60	UKBB	R18_SYMPTOMS_SIGNS_INVOLVI_SKIN_SUBCU_TISSUE	-13.5143950215271	0.39390176037467	-13.501730799021	-13.502339036258	-13.4887539677494	1.8579335450151	1349.40019783215	1.00320415142661	1171.2253111101	1345.90657244937	1387.54866875733	1.00239364648414	0.992009229806514	0.69458268021169	0.990802295811033	0.991995635236933	0.992243660157533	0.0638111659671451	1053	54814	863	729	569	425	280	119	1	1	0	1	1	1	54437	54571	54731	54875	55020	55181	566	566	567	566	566	566
C3_COLON	50_60	UKBB	R18_SYMPTOMS_SIGNS_INVOLVI_SPEECH_VOICE	2.04651582948393	-12.5426041928429	-12.5310644597306	-12.526461471627	-12.5204473108353	-12.5477560749382	1.003706856289	1153.88038159903	1357.24462793485	1595.6664751424	1699.20583280646	2555.89519751912	0.0414542487955714	0.991327217858685	0.992633457071447	0.99373643069585	0.994120911655294	0.996082929910981	308	55360	264	216	152	111	69	32	1	0	0	0	0	0	54830	54878	54942	54983	55025	55062	573	574	574	574	574	574
C3_COLON	50_60	UKBB	R18_SYMPTOMS_SIGNS_INVOLVI_URINARY_SYSTEM	1.6441046464063	-0.528470096295071	0.46139062851512	0.0871169569718215	0.0429738249707842	-12.5094193540782	0.455388350099978	1.00302427297054	0.711398388757493	1.00303442169307	1.00258171791347	784.248132144586	0.000305801404475755	0.598279230861488	0.516617282754748	0.930788035241033	0.965810612321565	0.987273607767888	2421	52767	1951	1674	1270	935	668	327	10	5	4	2	1	0	52687	52964	53368	53703	53970	54311	540	545	546	548	549	550
C3_COLON	50_60	UKBB	R18_SYNCO_COLLAP	-13.0530736206997	0.567419450254181	0.89261458299255	-13.0495051175833	1.32430902543966	-13.0563611948783	1180.78966504528	1.00404069079412	1.00400472112007	1275.90624582748	1.00357146987562	2090.69696970008	0.991179941606078	0.571981324492358	0.373973968324606	0.991839669119417	0.18696989645281	0.995017259097866	991	46785	820	693	503	363	240	99	3	3	2	1	1	0	46561	46688	46878	47018	47141	47282	392	392	393	394	394	395
C3_COLON	50_60	UKBB	R18_UNKNO_UNSPE_CAUSES_MORBIDI	-13.1836280483543	0.894033810214912	-13.1675257876803	-13.1533509406345	1.98916124100068	2.42623866719194	1422.03253319881	1.00457012481251	1436.63165039743	1882.29468667934	1.00381683149556	1.00302917883401	0.992602938157222	0.373483846409512	0.992687047908451	0.99442448076782	0.0475242718130016	0.0155670334003787	789	46910	695	551	317	175	121	62	1	1	1	2	2	1	46592	46736	46970	47112	47166	47225	411	411	411	410	410	411
C3_COLON	50_60	UKBB	R18_UNSPE_HAEMATU	0.757825452031307	0.155487721355548	1.11452357455482	0.699279836776587	-13.0252569043219	-13.0218122600847	1.00395832003373	1.0032831726177	0.711728464642002	1.00325506009479	923.358008955442	1323.67999376468	0.450346452288854	0.876837952556154	0.117362827956899	0.485795894815005	0.988745094946071	0.992150870737929	1237	51127	975	862	679	520	376	191	5	4	3	1	0	0	50883	50996	51179	51338	51482	51667	501	502	503	505	506	506
C3_COLON	50_60	UKBB	R18_UNSPE_URINARY_INCONTINENCE	-12.9849872096524	-12.9869105566455	-12.9843141396591	-12.9802012998121	-12.9714159786052	-12.9454868449274	2137.08136563807	1655.70656713432	1930.19203264356	2330.26321304178	2245.66128054766	3141.55373839118	0.99515205305935	0.993741675379124	0.994632707277248	0.995555588485597	0.995391275131852	0.996712144462871	273	50615	223	180	136	96	68	29	0	0	0	0	0	0	50170	50213	50257	50297	50325	50364	495	495	495	495	495	495
C3_COLON	50_60	UKBB	RA_CO_MORB	-0.224906699117312	0.937923450836378	-15.1047041125435	0.15566909795048	-15.0994337028836	-15.1060131295257	1.00670631617364	0.460149733899717	1641.84123348494	1.00569593163624	2294.62521300038	4197.90378017178	0.82321762727406	0.0415198859737257	0.992659679902241	0.876988893863668	0.994749679374577	0.997128845902488	2793	27483	2486	1950	1337	852	502	163	6	5	1	1	0	0	27549	28085	28698	29183	29533	29872	235	236	240	240	241	241
C3_COLON	50_60	UKBB	RHEUMA_COMORB	0.754758846858007	0.00952688813381399	-0.14296131292027	0.606535827583682	-0.473251466028665	-14.0272691207733	0.393865933346748	0.420619350457181	0.509999544850545	0.420403628442258	0.713246832331984	987.59766936401	0.0553290013338431	0.981929725603902	0.779234654502139	0.149091919100405	0.506999434749338	0.988667687755612	8716	30522	6995	6171	4842	3489	2433	1051	21	16	11	8	2	0	31932	32756	34085	35438	36494	37876	290	295	300	303	309	311
C3_COLON	50_60	UKBB	RHEUMA_ENDPOINTS	0.310915082767568	-0.674336260311391	0.550244450650718	0.0370166707227191	0.133825467818728	1.65139940229125	0.583654371841844	0.711438627831209	0.454030202429775	0.711460832040652	0.710858659556606	0.581977457951662	0.594238420547077	0.343206425512327	0.225546236800648	0.958505501942594	0.850673703925128	0.00454589583964363	5443	49855	4579	3974	2963	2020	1280	496	14	12	11	6	5	3	50231	50836	51847	52790	53530	54314	474	476	477	482	483	485
C3_COLON	50_60	UKBB	RHEUMA_NOS	1.65612813822199	1.1302320066046	-12.4509768843387	-12.4394036297554	-12.4380869418222	-12.445139064333	1.00334531193268	1.00283396773344	1035.6614813341	1315.46883326414	1485.39699361371	2439.7231970124	0.098818982415342	0.259726407641767	0.990407866763677	0.992455115672094	0.993318929817645	0.995929972192936	468	55200	393	328	246	157	96	42	2	1	0	0	0	0	54697	54762	54844	54933	54994	55048	576	577	578	578	578	578
C3_COLON	50_60	UKBB	RHEUMA_OTHER_WIDE	1.57172518703964	1.06652630747439	-13.0082114882212	-12.9936343060582	-12.9957822668233	-13.0060003512678	1.00333589388446	1.00285132460087	1334.19551281058	1685.07263884241	1883.28626237855	3060.18780983066	0.117231722992196	0.287558011430814	0.992220865252032	0.993847554566767	0.99449417120441	0.996608948116226	505	55166	425	353	262	167	105	46	2	1	0	0	0	0	54668	54740	54831	54926	54988	55047	576	577	578	578	578	578
C3_COLON	50_60	UKBB	RHEU_ARTHRITIS_OTH	-13.5265748906076	-0.143550379256489	0.925575159782782	-13.5168253339795	-13.5201700190437	2.27101945207279	1045.61100148262	1.00315545384595	0.711584439837416	1295.14203443271	1440.98086271618	1.00276022170197	0.989678432776204	0.886212123051135	0.193352847556731	0.991672982439676	0.992513865436072	0.0235269084534025	1520	46281	1349	1125	770	470	258	94	3	4	3	1	1	1	45999	46223	46578	46878	47090	47254	450	449	450	452	452	452
C3_COLON	50_60	UKBB	SLEEP	-13.1215335180709	0.0806001539620118	-13.1066034197543	1.30610307836087	1.26462759604314	-13.0987689878637	981.429585395719	1.00310618968463	820.480834598261	0.711584437900236	0.71103258452542	1439.1985998811	0.98933274758998	0.935958439271179	0.987254898185736	0.066433752189884	0.0753088157710006	0.992738207740932	1346	53604	1044	920	759	565	412	203	3	4	4	4	2	0	53352	53476	53637	53831	53984	54193	551	550	550	550	552	554
C3_COLON	50_60	UKBB	SLE_COMORB	-0.165230053268857	0.989993985202189	-15.1143622853636	0.194203780071197	-15.1082025128531	-15.113252489017	1.00690955897472	0.46047306229577	1682.15061990304	1.00585811809139	2348.28187071685	4253.08135912519	0.869655396887588	0.0315591828976658	0.99283099033655	0.846902003504441	0.994866664638954	0.997164736710055	2620	27198	2322	1861	1293	825	491	160	6	5	1	1	0	0	27258	27719	28287	28755	29089	29420	232	233	237	237	238	238
C3_COLON	50_60	UKBB	SMOKING	1.1416932320831	0.162399322287274	0.753774055616943	0.595647512283186	-14.0736217226104	1.01569475565965	0.593831105562976	0.718354596409181	0.591310816641971	0.717696077814506	1106.22726138572	1.00677139857702	0.0545316694775896	0.821146004140085	0.202397388684543	0.406570478728625	0.989849443262252	0.313040178999992	3103	26169	2366	2124	1773	1384	985	438	9	6	6	3	1	1	26695	26937	27288	27677	28076	28623	202	205	205	208	210	210
C3_COLON	50_60	UKBB	SMOKING_DEPEND	1.65419148327492	0.16950944500378	0.35994185423283	0.653943838521592	-14.516975732513	-14.5247372680125	0.469066298591045	0.718375663879023	0.718389606157741	0.717646742172354	1511.45088760419	4019.98230653062	0.00042099224710383	0.813462063679831	0.61634304459736	0.362172293464784	0.992336705864396	0.997117141938233	3085	26447	2436	2183	1812	1366	913	290	10	6	4	2	0	0	26885	27138	27509	27955	28408	29031	201	205	207	209	211	211
C3_COLON	50_60	UKBB	SPONDYLOARTHRITIS	-12.9843730751847	-12.9705820225883	-12.9732981447735	-12.9562393507457	-12.9442189362395	-12.9242563822056	1883.74873184334	1421.27001473787	1789.07930066652	2167.83842465998	2257.91443573022	3971.50480866962	0.994500355276902	0.992718566224463	0.994214284646909	0.995231414996282	0.995425895815298	0.997403491391038	309	51438	265	220	150	104	67	25	0	0	0	0	0	0	50962	51007	51077	51123	51160	51202	520	520	520	520	520	520
C3_COLON	50_60	UKBB	SPONDYLOPATHY_FG	-12.9811442537775	-12.9721316237894	-12.974602618102	-12.9680851272237	-12.9603356416237	-12.968753882802	2162.3135482205	1695.84991957335	2097.14793648106	2554.55481183408	2828.12961329776	5845.66707438362	0.99521004140395	0.993896769703321	0.995063691554158	0.99594959152287	0.996343585008067	0.998229875243307	227	44356	201	161	111	77	42	11	0	0	0	0	0	0	43961	44001	44051	44085	44120	44151	421	421	421	421	421	421
C3_COLON	50_60	UKBB	SPONDYLOPATH_COMORB	1.13926994351075	0.921078211683468	-15.1492466209932	0.0237762070916354	-15.1363244548071	-15.1320053684047	0.513859584463225	0.460422751093041	1602.48830629435	1.00582587196912	2103.92807970851	3579.91832492621	0.0266173412308145	0.0454457146284072	0.992457249204062	0.981140968336038	0.994259815472721	0.996627420960773	2811	26861	2396	1972	1449	978	634	243	9	5	1	1	0	0	27026	27450	27973	28444	28788	29179	241	245	249	249	250	250
C3_COLON	50_60	UKBB	ST19_ADVER_EFFEC_NOT_ELSEW_CLASSIFIED	-12.0228405352702	-12.023013893092	-12.0158380837589	-12.0250656755515	-12.0584715611347	-11.9908805422933	1878.57965152524	1317.55291379365	1490.84672533278	1617.0331729833	1664.87354526215	3395.75603908119	0.99489360307595	0.992719196378603	0.993569326924633	0.994066586899138	0.994221072109165	0.997182565984528	135	55422	102	97	81	62	44	17	0	0	0	0	0	0	54878	54883	54899	54918	54936	54963	577	577	577	577	577	577
C3_COLON	50_60	UKBB	ST19_COMPLICATIO_CARDIAC_VASCULAR_PROSTHET_DEVICES_IMPLANTS_GRAFTS	3.09271131550076	-12.230122398201	2.44517206129568	-12.183741721173	-12.1700856634225	-12.220778330407	0.714110933191674	1238.2683876255	1.00388718509192	1803.04114517282	2159.03762759255	3542.57981641271	1.48531084024428e-05	0.992119586283665	0.0148628400415407	0.994608472769593	0.995502499859844	0.99724755643722	244	51236	215	163	103	69	37	16	2	1	1	0	0	0	50806	50858	50918	50952	50984	51005	457	458	458	459	459	459
C3_COLON	50_60	UKBB	ST19_COMPLICATIO_GENITO_PROSTHET_DEVICES_IMPLANTS_GRAFTS	-11.9917228675674	-11.9895185153337	-11.966172404226	-11.9412055138908	-11.9163593073616	-11.8852416218059	1696.25172251253	1274.63038392371	1615.35010066928	1856.33339713269	1889.13827074483	2658.21461127945	0.994359368537078	0.992494992454012	0.994089493733595	0.994867496418715	0.99496711479042	0.996432560728822	186	51130	154	127	83	62	42	21	0	0	0	0	0	0	50721	50748	50792	50813	50833	50854	441	441	441	441	441	441
C3_COLON	50_60	UKBB	ST19_COMPLICATIO_INTERNAL_ORTHOPA_PROSTHET_DEVICES_IMPLANTS_GRAFTS	-12.991255102522	-12.9907504386026	-12.9990792345146	-13.0228663444085	-13.0236581663865	-13.0707541187938	1703.91960653712	1245.63845142577	1530.00567650492	1830.88155779876	2067.86252429098	3305.18575987163	0.99391671918829	0.991679021061257	0.993221175576156	0.994324779594249	0.994974855941137	0.996844677883762	460	51436	387	340	239	168	101	47	0	0	0	0	0	0	51073	51120	51221	51292	51359	51413	436	436	436	436	436	436
C3_COLON	50_60	UKBB	ST19_COMPLICATIO_OTHER_INTERNAL_PROSTHET_DEVICES_IMPLANTS_GRAFTS	-12.1580381453259	1.920319868261	-12.1449836366142	-12.1194572303514	2.4649263983597	-12.0746224322929	1420.5649547062	1.00427831526517	1247.60134863105	1508.37588138808	1.00354889619193	2774.53391358825	0.993171313662055	0.0558583504928762	0.99223298219454	0.993589247955219	0.0140411248737709	0.996527660246557	304	51194	251	204	161	112	81	28	1	1	1	1	1	0	50800	50847	50890	50939	50970	51023	446	446	446	446	446	447
C3_COLON	50_60	UKBB	ST19_COMPLICATIO_PROCED_NOT_ELSEW_CLASSIFIED	2.175389115046	0.191705064633224	0.519883129533189	-13.6104567964849	-13.5947120167242	-13.5951946698948	0.508556279573696	1.00312540327713	1.00325635082602	1373.06254412251	1372.07245662079	2080.35017212263	1.88937828065718e-05	0.848441155737114	0.604321732861489	0.992091113726905	0.992094562281398	0.994785820740994	1278	52151	1013	883	661	506	346	163	6	2	1	0	0	0	51902	52032	52254	52409	52569	52752	508	512	513	514	514	514
C3_COLON	50_60	UKBB	ST19_COMPLICATIO_SURGI_MEDICAL_CARE_NOT_ELSEW_CLASSIFIED	1.93037210072367	-0.430571879529655	0.592096496785092	-13.536450938982	0.28756387045498	-13.5284336533655	0.417452242309477	1.00293734900425	0.711325565171263	986.942560283345	1.00280184880255	1526.472564473	3.76092782697109e-06	0.66769702643874	0.4051918514871	0.989056924859578	0.77429577770741	0.992928803770793	2284	53282	1855	1590	1163	856	567	265	8	3	3	1	1	0	53166	53431	53858	54165	54454	54756	537	542	542	544	544	545
C3_COLON	50_60	UKBB	ST19_EFFEC_FOREI_BODY_ENTERING_NATURAL_ORIFI	-12.0357300828336	-12.0321454336354	-12.0327509206647	-12.0624669410895	-12.0354026621122	-12.0318823450764	1880.24042883461	1461.3748173349	1604.16094347366	2064.69563523102	2250.87389018142	3007.63700977023	0.994892643790114	0.993430737620652	0.994015154032201	0.995338585879964	0.995733738682078	0.996808116297416	123	55525	98	80	60	42	32	13	0	0	0	0	0	0	54971	54989	55009	55027	55037	55056	579	579	579	579	579	579
C3_COLON	50_60	UKBB	ST19_FRACT_FEMUR	-11.9913567935303	-11.9903764920385	-12.0145689921084	-12.032582372218	-12.0450169567617	-12.0997137592895	1402.21767317218	1139.96695104962	1438.28960618894	1753.76261152982	2169.85773745593	3923.52063948321	0.993176806985331	0.991607862075618	0.993335050481263	0.994525749199767	0.9955709152993	0.997539414117248	170	55236	154	118	80	54	25	7	0	0	0	0	0	0	54676	54712	54750	54776	54805	54823	576	576	576	576	576	576
C3_COLON	50_60	UKBB	ST19_FRACT_FOOT_ANKLE	-12.0026098307091	-12.0137157469088	-12.0395937971584	-12.0377976329613	-12.0553370933228	-12.0082831128716	1786.81767279137	1429.16316415566	1631.1513597846	1836.75707790712	1977.57664790463	3725.56944608725	0.994640401648585	0.993292966357181	0.99411083543644	0.994770835928787	0.995136113799643	0.997428257009783	119	55313	99	82	60	50	27	12	0	0	0	0	0	0	54755	54772	54794	54804	54827	54842	578	578	578	578	578	578
C3_COLON	50_60	UKBB	ST19_FRACT_FOREA	-13.9623066617498	-13.9712606660213	-13.9730396534802	-13.9808267227537	-13.9832766682013	-13.9777436998381	2030.82378150954	1570.5729436504	1900.06376589342	2226.55026479415	2375.14377670542	3862.21570692218	0.994514432391047	0.992902395137913	0.99413242212319	0.994990001949178	0.995302610216345	0.997112382530304	659	54767	561	479	325	241	155	61	0	0	0	0	0	0	54295	54377	54531	54615	54701	54795	570	570	570	570	570	570
C3_COLON	50_60	UKBB	ST19_FRACT_LOWER_LEG_INCLU_ANKLE	1.53124995535637	-13.0485575536447	1.25455862193476	-13.0612547714963	-13.0498729101165	-13.0681556096949	1.00390906599249	1111.99235423507	1.00320023593911	1446.67882145889	1490.91887833594	2301.69037427037	0.1271874027243	0.990637522239284	0.211096312834613	0.992796443968833	0.993016280553698	0.995469927798872	547	54423	432	377	295	227	153	69	1	0	1	0	0	0	53973	54028	54110	54178	54252	54336	564	565	564	565	565	565
C3_COLON	50_60	UKBB	ST19_FRACT_LUMBAR_SPINE_PELVIS	-12.0306344811118	-12.0211967060272	-12.0172584564757	-12.0240281608523	-12.030729063816	-12.0456902161852	1593.2624069773	1223.72341749534	1394.99956566207	1645.58965030499	1748.55738381849	2437.84322011374	0.993975275980878	0.992162139863519	0.993126688616591	0.994170052625819	0.994510298988095	0.996057567992909	163	55189	138	119	92	61	39	18	0	0	0	0	0	0	54642	54661	54688	54719	54741	54762	572	572	572	572	572	572
C3_COLON	50_60	UKBB	ST19_FRACT_RIBS_STERNUM_THORACIC_SPINE	2.19781431706018	-12.5952255318944	-12.6041444291969	-12.6087185359431	-12.5843013677541	-12.5541001540289	1.00464257854203	1275.90136403666	1462.28570410475	1728.3902601907	1859.44587243569	3824.73558519829	0.0286945277231429	0.992123707162859	0.993122734026547	0.994179432242651	0.994600142295219	0.997381072631497	272	55243	228	185	141	97	64	22	1	0	0	0	0	0	54716	54759	54803	54847	54880	54922	570	571	571	571	571	571
C3_COLON	50_60	UKBB	ST19_FRACT_SHOUL_UPPER_ARM	1.97734996289397	1.40562729902753	2.3453299984579	-12.212204947889	-12.2163676810657	-12.2415520166388	1.00367677224409	1.00313665663635	0.711450552390244	1181.29152661781	1310.28775953434	2307.61069697897	0.0488261855419524	0.161144673684098	0.000978813266806219	0.991751607455387	0.992561092113211	0.995767353845272	340	55104	284	244	193	135	80	31	4	3	2	0	0	0	54585	54625	54676	54734	54789	54838	571	572	573	575	575	575
C3_COLON	50_60	UKBB	ST19_FRACT_SKULL_FACIAL_BONES	-13.0282107678042	-13.0324989682076	-13.0357027551651	-13.0304589166284	-13.0171726178066	-12.9976730228568	2254.28522028755	1667.1370105593	1807.8113565452	1966.10043488508	2238.98433243929	3059.68431888899	0.995388804279513	0.99376276590203	0.994246691836972	0.994712006724995	0.995361225893373	0.996610561626851	242	53823	187	169	146	110	68	31	0	0	0	0	0	0	53318	53336	53359	53395	53437	53474	560	560	560	560	560	560
C3_COLON	50_60	UKBB	ST19_FRACT_WRIST_HAND_LEVEL	1.96280725563389	-12.5823041288728	-12.5804389679242	-12.6076989011137	-12.6099043409011	-12.6040318703766	1.00420987096239	1047.65697219078	1125.5729347901	1262.17555992267	1322.76018529049	2082.75452503062	0.0506328137105506	0.990417679513009	0.991082293538999	0.992030172871782	0.992393862690426	0.995171538013382	376	54355	281	257	226	177	122	56	1	0	0	0	0	0	53883	53907	53938	53987	54042	54108	566	567	567	567	567	567
C3_COLON	50_60	UKBB	ST19_INJURI_ABDOMEN_LOWER_BACK_LUMBAR_SPINE_PELVIS	-13.0313985676249	-13.0246058815981	-13.0234519741562	-13.0267433238126	-13.0291683625739	-13.0376664708475	1891.31340942948	1441.64002397604	1636.25150274798	1880.28235069418	1868.32178554947	2874.20057271244	0.994502513754317	0.992791549625029	0.993649447210976	0.994472237520778	0.994435815021328	0.996380726797338	327	55343	268	229	182	130	92	40	0	0	0	0	0	0	54829	54868	54915	54967	55005	55057	573	573	573	573	573	573
C3_COLON	50_60	UKBB	ST19_INJURI_ANKLE_FOOT	-12.0018310066377	-12.0024332244012	-12.0154338513691	-12.0209482566804	-12.0487485791048	-12.0416449907528	1297.24257069198	989.420116646571	1206.94966680731	1317.25861861926	1441.36537756995	2711.05778866312	0.992618235580894	0.990321278967623	0.992057025182224	0.992718820920733	0.993330352832033	0.996456065572017	233	55405	200	170	114	94	55	18	0	0	0	0	0	0	54860	54890	54946	54966	55005	55042	578	578	578	578	578	578
C3_COLON	50_60	UKBB	ST19_INJURI_ELBOW_FOREA	-13.9787982675441	-13.9871312959474	-13.9893168638549	-13.9916729417061	-13.9970813067474	-13.9928712950971	1862.04883360763	1429.44937330823	1704.12276861721	2021.12748084363	2160.16625621557	3486.97498000617	0.994010166462426	0.992192841360557	0.993450158178982	0.994476523248448	0.994830038248359	0.996798180065263	808	54882	682	589	414	299	191	80	0	0	0	0	0	0	54436	54529	54704	54819	54927	55038	572	572	572	572	572	572
C3_COLON	50_60	UKBB	ST19_INJURI_HEAD	0.985345122342501	-14.0463568752975	-14.046266024491	-14.0493097668136	-14.0452161413653	-14.031182459764	1.00380850928871	1374.35508498959	1600.25363326057	1846.16980918601	1834.7233063319	2653.90159690839	0.32629366306602	0.991845501718823	0.992996638373037	0.993928175456981	0.993892075377091	0.995781602561305	960	54640	765	670	502	373	258	134	1	0	0	0	0	0	54265	54360	54528	54657	54772	54896	569	570	570	570	570	570
C3_COLON	50_60	UKBB	ST19_INJURI_HIP_THIGH	-13.0066622703107	-12.9998452916312	-13.0241526119096	-13.0265633728428	-13.0518959048066	-13.0724044658651	1874.86797040876	1492.12578857999	1764.57437684152	2132.62084988446	2448.13661763249	3916.72856335709	0.994464819958008	0.993048679465112	0.994110944786238	0.995126358647428	0.995746210883916	0.997336999446705	285	55380	247	196	145	101	55	22	0	0	0	0	0	0	54841	54892	54943	54987	55033	55066	577	577	577	577	577	577
C3_COLON	50_60	UKBB	ST19_INJURI_KNEE_LOWER_LEG	1.08924599306232	-13.0161069397211	0.804738936493086	-13.0250521267305	-13.0303845099213	-13.0533789735222	1.00401556112061	866.096148808574	1.0032944433115	1128.96504617511	1152.0959495906	1682.36088942135	0.277970575646796	0.988009460767534	0.422497153821102	0.990794881130468	0.99097599382079	0.993809303868757	873	54697	682	604	466	370	252	121	1	0	1	0	0	0	54320	54398	54536	54632	54750	54881	567	568	567	568	568	568
C3_COLON	50_60	UKBB	ST19_INJURI_NECK	-11.2023118530154	-11.1922752475826	2.66947265935379	3.05051085444745	-11.1988496641394	-11.0884140672279	1320.87725059739	1021.04972555415	1.00477954280973	1.00393084830387	1150.52986787311	2019.19767743629	0.993233251219034	0.991254133304188	0.00788921962450675	0.00237706469553954	0.992233797312224	0.995618442899409	108	55537	83	71	70	48	38	13	2	2	2	1	0	0	54981	54993	54994	55016	55026	55051	579	579	579	580	581	581
C3_COLON	50_60	UKBB	ST19_INJURI_SHOUL_UPPER_ARM	1.61736889874656	1.01352140150489	1.97428173017116	1.56405349078542	-11.5826605306796	-11.6118590038603	1.00358331473694	1.00301576154228	0.711569200882516	1.00291041856651	757.515572290933	1232.31143139552	0.107050306296764	0.312268224716438	0.00552787561876471	0.118874619810146	0.987800559810441	0.992481782054242	513	55231	412	354	278	201	132	59	5	4	3	1	0	0	54753	54811	54887	54964	55033	55106	574	575	576	578	579	579
C3_COLON	50_60	UKBB	ST19_INJURI_THORAX	1.88607866194804	-12.5529985254397	-12.5585414597187	-12.5650657680558	-12.5562826313736	-12.5349926726178	1.00427475249199	1062.99260008711	1217.00616445021	1446.92101654138	1585.81148495126	2769.64092454889	0.0603742623279257	0.990577910960222	0.991766608258887	0.993071255540579	0.99368250295357	0.996388902658559	366	55322	307	253	192	133	84	33	1	0	0	0	0	0	54808	54862	54923	54982	55031	55082	572	573	573	573	573	573
C3_COLON	50_60	UKBB	ST19_INJURI_WRIST_HAND	0.991235872025253	-14.0727116858378	-14.0685561717528	0.812494373198774	-14.0798654571299	-14.0903475051085	1.0038585744211	1395.16016783736	1542.92462998141	1.00310490698327	1729.77928507121	2624.01125179294	0.323433933679801	0.991952028705093	0.992724901784607	0.417951979628062	0.99350553951429	0.995715560787031	945	54731	717	645	538	424	307	146	2	1	1	1	0	0	54386	54458	54565	54679	54796	54957	571	572	572	572	573	573
C3_COLON	50_60	UKBB	ST19_INJURY_MUSCLE_TENDON_WRIST_HAND_LEVEL	-12.2373580536269	-12.2469057424932	-12.2383047716584	2.57368901684467	-12.2393357289622	-12.2636082544457	2088.05910539616	1492.32799967428	1624.45411378726	1.00372589343136	1719.39385973853	2098.01448076281	0.995323914377268	0.993452171821628	0.993988957906426	0.010343320920763	0.994320385358496	0.995336119910531	128	54241	88	84	79	63	49	32	1	1	1	1	0	0	53716	53720	53725	53741	53755	53772	564	564	564	564	565	565
C3_COLON	50_60	UKBB	ST19_INJURY_OTHER_UNSPE_INTRAT_ORGANS	2.91680525800785	-11.2224525289664	-11.2084275819753	-11.2521357414794	-11.2647133079616	-11.2345664090318	1.00404067352103	934.464403723638	1020.29476303401	1275.31855533757	1592.53485086309	2685.65415420859	0.0036717469095509	0.990418033758824	0.991235031511988	0.992960355774144	0.994356251685146	0.996662317473762	129	55054	105	86	71	44	26	11	1	0	0	0	0	0	54510	54529	54544	54571	54589	54604	567	568	568	568	568	568
C3_COLON	50_60	UKBB	ST19_INJURY_POISO_CERTA_OTHER_CONSE_EXTER_CAUSES	1.13413703108756	-0.299608414728559	0.257995270300808	0.240968420064081	-0.841417514893031	-0.0194676268600194	0.388571773342384	0.583135761522607	0.506730003337274	0.58301384884666	1.00293405713155	1.00276814612321	0.00351457768842056	0.607399909165262	0.610655816001809	0.679375777145625	0.401494017787873	0.984510932762745	6118	48858	4836	4247	3317	2514	1754	808	16	9	9	5	2	1	49641	50230	51160	51963	52723	53669	483	490	490	494	497	498
C3_COLON	50_60	UKBB	ST19_INTRACRATRAUMA	3.1604770810835	-13.2007306895738	-13.1913121457176	-13.1878247724581	-13.1940711269448	-13.1960841622487	1.0110620641944	2700.18546267642	3321.4467586195	3778.65815403849	4684.49237208929	5780.52373602238	0.00177262905961818	0.996099298585921	0.996831165033355	0.997215323539192	0.997752727319973	0.998178548665862	152	20915	126	102	68	48	26	14	1	0	0	0	0	0	20772	20796	20830	20850	20872	20884	168	169	169	169	169	169
C3_COLON	50_60	UKBB	ST19_INTRACR_INJURY	2.85859861111854	-12.1893725258101	-12.1779668012287	-12.1783292357677	-12.1815200320422	-12.1887163627212	1.0038387442404	1402.56011907027	1765.07045764057	2001.58361426075	2456.98710602232	3074.89144535336	0.00440409604853974	0.993065830417681	0.994495100995684	0.995145423427437	0.996044176659185	0.996837233669472	152	53829	126	102	68	48	26	14	1	0	0	0	0	0	53294	53318	53352	53372	53394	53406	560	561	561	561	561	561
C3_COLON	50_60	UKBB	ST19_OPEN_WOUND_HEAD	-13.0455363429864	-13.0493058734346	-13.0397336134846	-13.0469669490344	-13.0387786977692	-13.0119003375197	1709.81857963598	1295.90992535497	1454.58179976293	1758.97532106197	1778.6144218321	2818.6392403425	0.993912376920454	0.991965750450971	0.992847385566901	0.994081850998574	0.994150869966594	0.996316677436921	376	54026	304	274	218	149	97	46	0	0	0	0	0	0	53532	53562	53618	53687	53739	53790	566	566	566	566	566	566
C3_COLON	50_60	UKBB	ST19_OPEN_WOUND_WRIST_HAND	-12.563234820577	-12.5634160998425	-12.5581852305774	1.62818762539557	-12.5461437907552	-12.560478035061	1242.50586065522	959.106694938479	1089.45104395058	1.00289549761849	1269.69941127063	1987.90764262022	0.991932560953012	0.98954874454536	0.990802927521238	0.104485377915244	0.992116077677099	0.99495864666796	428	54440	341	296	236	178	125	52	1	1	1	1	0	0	53958	54003	54063	54121	54174	54247	568	568	568	568	569	569
C3_COLON	50_60	UKBB	ST19_OTHER_UNSPE_EFFEC_EXTER_CAUSES	-12.0189837549833	-12.0171325335479	-12.0087436421915	-12.0185273563321	-12.0490038008908	-11.9681816610794	1662.71106826138	1199.60559101663	1353.89928801173	1486.95140200132	1541.00132389234	3030.38527377499	0.994232504826302	0.992007269538356	0.992923058902094	0.993551038051645	0.99376144848128	0.996848848683822	170	55459	134	117	96	74	51	19	0	0	0	0	0	0	54918	54935	54956	54978	55001	55033	577	577	577	577	577	577
C3_COLON	50_60	UKBB	ST19_OTHER_UNSPE_INJURI_HEAD	-12.0260692877432	-12.0246021167508	-12.0343025159201	-12.0257663734728	-12.0208314663109	-11.987388372523	1661.88475108999	1194.37916819218	1522.35725461346	1618.19763965032	1384.41396067582	1824.52938175852	0.994226235446622	0.991967306060304	0.993692752377879	0.994070511063764	0.993072075558014	0.994757835422445	167	53783	125	108	73	66	57	38	0	0	0	0	0	0	53266	53283	53318	53325	53334	53353	559	559	559	559	559	559
C3_COLON	50_60	UKBB	ST19_POISO_DRUGS_MEDICAM_BIOLO_SUBST	-13.0733843965451	1.483542858212	-13.0522287032806	-13.0374306775254	-13.0279203744444	-12.9963093989704	1984.75039211352	1.00353675844912	1557.93940844305	1821.54099028139	1715.48636469307	2406.11406861071	0.994744439310906	0.139323640515044	0.993315497454666	0.994289299065358	0.993940682465393	0.995690352202846	358	55138	265	240	208	147	120	61	1	1	0	0	0	0	54659	54684	54716	54777	54804	54863	571	571	572	572	572	572
C3_COLON	50_60	UKBB	ST19_POISO_NARCOT_PSYCHOD_HALLUCINOG	-11.2004424795876	-11.183541888266	-11.182261819647	3.42687912707498	-11.1890358267021	-11.1512295319453	1448.14686309854	1087.60311505956	1254.41180120412	1.00331599805779	1448.27110207615	1795.27769157916	0.993828960819582	0.991795703746749	0.992887474522928	0.000636526038075323	0.993835774176997	0.995044033184007	104	55016	78	68	51	35	31	18	1	1	1	1	0	0	54470	54480	54497	54513	54517	54530	571	571	571	571	572	572
C3_COLON	50_60	UKBB	ST19_SEQUEL_INJURI_LOWER_LIMB	-11.221907481717	2.63450355741547	-11.2207103946582	-11.2229616936118	-11.2291228866727	3.49501657376151	1445.23310597801	1.0032035102911	1228.21909110412	1205.77072891454	1129.1907595791	1.00332374810837	0.993804669493786	0.00863717613391806	0.992710822430133	0.992573630829021	0.99206564874976	0.000495016836240986	111	55150	73	71	55	51	43	27	1	1	1	1	1	1	54610	54612	54628	54632	54640	54656	577	577	577	577	577	577
C3_COLON	50_60	UKBB	ST19_SEQUEL_INJURI_POISO_OTHER_CONSE_EXTER_CAUSES	-12.1836393033924	1.60749573585807	-12.1821527285706	-12.1844816997963	-12.1900514205045	2.64306029747744	1318.76138830472	1.00312589323405	1141.55738926813	1184.4972616623	1204.62191549034	1.00263305998863	0.992628689698074	0.109048062940247	0.991485520406473	0.991792603752412	0.99192602450371	0.00838602576350724	302	55285	219	197	160	136	103	55	1	1	1	1	1	1	54790	54812	54849	54873	54906	54954	577	577	577	577	577	577
C3_COLON	50_60	UKBB	ST19_SUPERF_INJURY_HEAD	-13.0271232489659	-13.0297194250189	-13.0294643372227	-13.0320445636976	-13.0373108188442	-13.0673788637348	1778.33622348596	1396.32340703099	1741.99372794549	2066.77355105936	2149.41523005255	3366.25085267274	0.994155184259729	0.992554689670164	0.994032176275711	0.994968970720211	0.995160448717593	0.996902716370115	332	54065	285	235	149	104	67	33	0	0	0	0	0	0	53545	53595	53681	53726	53763	53797	567	567	567	567	567	567
C3_COLON	50_60	UKBB	ST19_SUPERF_INJURY_LOWER_LEG	-12.0130653631521	-12.0115194379846	-12.0269465432042	-12.0278401239183	-12.0647461044606	-12.0710837065366	1891.52435480026	1445.76312798324	1826.01163185536	2103.86908714219	2305.13903297337	3822.29742450835	0.99493267167216	0.993371185449043	0.994744805886611	0.995438511019462	0.995824012972655	0.997480228710005	119	54132	98	82	54	40	28	13	0	0	0	0	0	0	53590	53606	53634	53648	53660	53675	563	563	563	563	563	563
C3_COLON	50_60	UKBB	ST19_TOXIC_EFFECT_ALCOHOL	-12.1573896879371	2.44096240507721	-12.1383965358491	-12.1349980897694	-12.1215756274233	-12.0864930429965	2020.52880572204	1.00429949552344	1497.1940515722	1723.81266352985	1705.50572502955	2302.58607774133	0.995199209744323	0.0150774889649482	0.993531277338807	0.994383236730704	0.994329226528503	0.99581184738259	139	55409	100	101	90	64	49	27	1	1	0	0	0	0	54870	54869	54880	54906	54921	54943	577	577	578	578	578	578
C3_COLON	50_60	UKBB	ST19_TOXIC_EFFECT_ETHAN	-12.1530226437202	2.51252751856847	-12.135151343179	-12.1328981039647	-12.1281785845151	-12.0933931351987	2071.54117331819	1.00433258200603	1550.31014012502	1782.26461994976	1792.24875974662	2523.67042601701	0.995319111376269	0.0123602537479313	0.993754571569344	0.994568383844203	0.994600742482714	0.996176563055974	127	55499	95	95	84	58	44	23	1	1	0	0	0	0	54952	54952	54963	54989	55003	55024	578	578	579	579	579	579
C3_COLON	50_60	UKBB	ST19_TOXIC_EFFEC_SUBST_CHIEF_NONME_SOURCE	-11.1589690189444	2.18608485723833	-11.1387477529421	2.5433001472755	2.5519439943921	-11.0985534156072	1101.08909677351	1.00387829167533	813.399629552893	1.00290470805325	1.00292269393599	1318.4652824908	0.991913990691394	0.029432898525	0.989074058100467	0.0112147868325909	0.0109432062361205	0.993283660968697	174	55436	124	125	112	82	60	32	2	2	1	1	1	0	54906	54905	54918	54948	54970	54998	578	578	579	579	579	580
C3_COLON	50_60	UKBB	T1D	-12.0254359912484	-12.0448530660498	-12.0476436687004	-12.0660208981865	-12.0708759529998	-12.0795389920596	2290.64967516921	1669.46834312769	1814.86717910766	2271.18862832074	2215.97547906724	3502.6918916855	0.995811290680808	0.994243485380517	0.994703437040291	0.995761141818861	0.995653779556661	0.997248385282823	103	47372	78	75	63	43	28	15	0	0	0	0	0	0	46991	46994	47006	47026	47041	47054	406	406	406	406	406	406
C3_COLON	50_60	UKBB	T1D_STRICT	-12.0254359912484	-12.0448530660498	-12.0476436687004	-12.0660208981865	-12.0708759529998	-12.0795389920596	2290.64967516921	1669.46834312769	1814.86717910766	2271.18862832074	2215.97547906724	3502.6918916855	0.995811290680808	0.994243485380517	0.994703437040291	0.995761141818861	0.995653779556661	0.997248385282823	103	47372	78	75	63	43	28	15	0	0	0	0	0	0	46991	46994	47006	47026	47041	47054	406	406	406	406	406	406
C3_COLON	50_60	UKBB	T1D_WIDE	-12.2011187361568	-12.2046927491193	-12.204760149898	2.54604660112123	-12.2087264124638	-12.247469101363	1584.96680493974	1173.53250001335	1386.86849258516	1.00399810222663	1736.57261746624	2738.34884004962	0.99385792302714	0.99170218091499	0.992978523880307	0.0112156264252218	0.994390632461938	0.996431413784058	238	47489	196	174	128	92	56	24	1	1	1	1	0	0	47122	47144	47190	47226	47262	47294	408	408	408	408	409	409
C3_COLON	50_60	UKBB	T2D	0.870671479842596	1.0329399648999	1.07738115304149	0.379715539853855	1.59951524904087	-11.5334298369135	0.713131326203451	0.507383491029065	0.583673641603389	1.00371234370503	0.58293758037337	652.06416042291	0.222118869975333	0.0417687291069606	0.0649122062435638	0.705199486433072	0.0060716307095164	0.985888097590369	2272	49667	1936	1617	1171	790	504	197	12	11	7	4	3	0	49547	49866	50312	50693	50979	51286	444	445	449	452	453	456
C3_COLON	50_60	UKBB	T2D_INCLAVO	0.71253480603556	0.878726352936648	0.92314483202818	0.224476286080514	1.45139432268293	-11.5258178003201	0.711923891293906	0.505947132419408	0.582441847722903	1.00298322683292	0.581867316068516	603.299708563236	0.316895407149275	0.0824233957538097	0.112976280585869	0.822906226811631	0.0126179749105082	0.98475763778134	2272	53108	1936	1617	1171	790	504	197	12	11	7	4	3	0	52892	53211	53657	54038	54324	54631	540	541	545	548	549	552
C3_COLON	50_60	UKBB	T2D_WIDE	0.854952241521372	1.01101799521979	1.05502444003321	0.365061890976896	1.58379185451534	-11.5285933256149	0.71319491392481	0.507420662125995	0.583709371328259	1.00373467725014	0.582986896981758	642.374385291712	0.230619804186244	0.0463200431904276	0.0706924277397806	0.716079373093012	0.00659392991496772	0.985681258362998	2313	49334	1967	1652	1199	804	515	203	12	11	7	4	3	0	49228	49543	49996	50391	50680	50992	440	441	445	448	449	452
C3_COLON	50_60	UKBB	THYROID_DISORDER_IBD	-13.9857836260428	-13.9876504636917	-13.988248500071	-13.9827953594241	-13.9704330278617	-13.966065154416	3369.74511585696	2632.6636779564	3219.48728572047	3743.49262220286	3572.6955281568	5143.80615511004	0.996688470965866	0.995760765823708	0.996533307510033	0.997019726838719	0.996880012773042	0.997833648132403	340	21123	281	229	160	118	91	39	0	0	0	0	0	0	21008	21060	21129	21171	21198	21250	174	174	174	174	174	174
C3_COLON	50_60	UKBB	THYROTOXICOSIS	-13.9780738157314	-13.9790524515828	-13.9842016529411	-13.9740348503689	-13.9626029129454	-13.9608396387793	4019.76898030431	3060.53229390104	3731.6764203675	4376.118666157	4327.12869497104	6266.57186695819	0.997225495578098	0.996355656378366	0.997009989285791	0.99745216056481	0.997425423012419	0.998222452494633	243	20986	200	166	116	86	62	26	0	0	0	0	0	0	20857	20891	20941	20971	20995	21031	172	172	172	172	172	172
C3_COLON	50_60	UKBB	TONGUEABNORMALITY	-11.5138404207007	1.73401086165216	1.94334912844625	-11.503414833749	-11.5150865550914	-11.5125985751059	997.796131701556	1.00295527091123	1.00277736533113	956.232428855328	984.969599943975	1643.36272386001	0.990793197785027	0.0838267274724093	0.0526272869496812	0.990401731380104	0.990672300449463	0.994410455226938	247	55310	200	177	141	105	72	29	2	2	1	0	0	0	54781	54804	54840	54876	54909	54952	574	574	575	576	576	576
C3_COLON	50_60	UKBB	TRAUMBRAIN_NONCONCUS	3.06535022663713	-11.2082079707258	-11.2008752660744	-11.1810693458214	-11.1771692788611	-11.2521132372421	1.00383489338481	993.305733106422	1264.33101351698	1408.73415057888	1795.80505209678	2251.28042946238	0.00226083322392533	0.990997065628467	0.992931527862722	0.993667287091904	0.995033963618842	0.996012113847886	121	55536	101	78	51	36	20	11	1	0	0	0	0	0	54977	55000	55027	55042	55058	55067	578	579	579	579	579	579
C3_COLON	50_60	UKBB	ULCERNAS	-12.5327752455661	1.78422344370585	-12.5276651970871	-12.5325971005305	-12.5378660228471	-12.517344559785	1821.51841016849	1.00383195517286	1436.15440359027	1693.80237429357	1531.90567066167	2850.48926836136	0.994510278392108	0.0755003991265387	0.9930400910544	0.994096433772019	0.993469795019009	0.996496263298091	265	52346	213	200	150	115	87	36	1	1	0	0	0	0	51891	51904	51954	51989	52017	52068	506	506	507	507	507	507
C3_COLON	50_60	UKBB	VIRALPNEUMONAS	-11.04120595673	-11.0404440677846	-10.8911552706475	NA	NA	NA	939.577702953118	1028.78229785983	10637.5577591681	0	0	0	0.990624080385909	0.991437614348785	0.999183094153912	NA	NA	NA	139	47577	139	101	1	0	0	0	0	0	0	0	0	0	47083	47121	47221	47222	47222	47222	494	494	494	494	494	494
C3_COLON	50_60	UKBB	VIT_DEF	-13.0037101484885	-12.9911720103726	1.19100175463045	-12.9859051384276	-12.9818392429767	-12.9778508849437	1284.39120343845	1001.9175984482	1.00369426485339	1522.74381843599	1590.6749152419	3174.59555486599	0.991922023226569	0.989654673050712	0.235378303735016	0.993195751310974	0.993488365208106	0.996738230797295	714	49524	603	514	360	240	152	48	1	1	1	0	0	0	49156	49245	49399	49519	49607	49711	478	478	478	479	479	479
C3_COLON	50_60	UKBB	VOCALCORDDYS	-12.2401161840122	3.25310729685836	-12.2252210683786	-12.2263230494354	-12.2192396946157	-12.2331435067317	1962.46824515337	0.719761841480492	1985.95127562486	2190.1259946585	2385.37930221266	3896.54885328667	0.995023544238102	6.19274426621883e-06	0.99508837217856	0.995545852726262	0.99591280931747	0.99749506020132	165	24727	138	113	78	60	36	14	2	2	0	0	0	0	24573	24598	24633	24651	24675	24697	179	179	181	181	181	181
C3_COLON	50_60	UKBB	VWXY20_ACCIDENTS	0.194356601238739	-0.377777043275933	0.316392278209571	0.588155528497383	-0.471479760961698	-13.0366241148585	0.712315833604341	0.71144753753218	0.582759080328449	0.582549145411154	1.00271867625552	806.120619532014	0.784967199638293	0.595420336780681	0.58718403624494	0.312675524173898	0.638211108666076	0.987097132278694	4114	51569	3283	2857	2202	1652	1147	515	9	7	6	3	1	0	51863	52289	52944	53494	53999	54631	528	530	531	534	536	537
C3_COLON	50_60	UKBB	VWXY20_COMPLICATIO_MEDICAL_SURGI_CARE	1.90280837358396	-0.566085426807157	0.8872889001938	-13.5502652076403	-13.5405566687333	-13.5408627447683	0.38748708157078	1.00302419950329	0.582614900810577	933.776809390804	942.355768368136	1466.51085505309	9.07810361173967e-07	0.572496477049005	0.127773131780476	0.988422107012435	0.988535721094157	0.992632927488083	2769	52984	2249	1851	1342	975	664	313	10	4	3	0	0	0	52970	53368	53877	54244	54555	54906	524	530	531	534	534	534
C3_COLON	50_60	UKBB	VWXY20_DRUGS_MEDICAM_BIOLO_SUBST_CAUSI_ADVER_EFFEC_THERAPE_USE	2.38449180711063	0.848804807187946	1.21189521769277	-12.1542397441873	1.81771045615491	-12.1239467607776	0.585197185473182	1.00380699644472	1.00366116106742	969.734857077651	1.00338380489911	1746.91206873588	4.60774797005405e-05	0.397783924900573	0.227249475397631	0.989999919799369	0.0700510523812058	0.994462553408708	847	50956	725	541	384	252	153	65	5	2	1	1	1	0	50638	50822	50979	51111	51210	51298	435	438	439	439	439	440
C3_COLON	50_60	UKBB	VWXY20_EXTER_CAUSES_MORBIDI_MORTA	1.08888984417224	-0.320683878398326	0.250139155611262	0.248367045281873	-14.0703314608791	-14.0721991488066	0.388476214617195	0.583198502217669	0.506750793438676	0.58313405707148	748.384980953476	1114.25868961641	0.00506333004795157	0.582407932932921	0.621578993567354	0.670167905745389	0.984999914244878	0.989923621796462	6448	48847	5103	4393	3408	2548	1789	843	16	9	7	3	0	0	49704	50414	51399	52259	53018	53964	472	479	481	485	488	488
C3_COLON	50_60	UKBB	VWXY20_OTHER_EXTER_CAUSES_ACCIDENTAL_INJURY	-0.355034748286321	-0.219493138498053	0.486559782882549	0.78277087339489	-0.273478331148758	-13.0323932110347	1.0036604870761	0.711447218221818	0.582687858470569	0.582556410889344	1.00272481234053	886.967920674565	0.72353382658343	0.757689418846187	0.403702807464271	0.179051068205121	0.785056790583232	0.988276947842927	3502	51270	2827	2430	1843	1359	943	418	8	7	6	3	1	0	51411	51808	52395	52879	53295	53820	526	527	528	531	533	534
C3_COLON	50_60	UKBB	VWXY20_OTHER_MEDICAL_PROCED_CAUSE_ABNORMAL_REACTION_PATIENT_COMPLICATION_WO_MENTION_MISAD_TIME_PROCED	2.08103131901591	1.64361281531783	2.12223767412696	-11.5361292731942	-11.539235640962	-11.5390775922868	1.00324255244902	1.00276771075142	1.002784395601	1100.88584852332	1323.32261761595	2091.77085826611	0.0380509681944231	0.101197364748015	0.0343154818568402	0.991639159501987	0.993042617754509	0.995598559409485	285	55393	255	189	117	81	47	15	2	2	1	0	0	0	54846	54912	54984	55020	55054	55086	575	575	576	577	577	577
C3_COLON	50_60	UKBB	VWXY20_SEQUEL_EXTER_CAUSES_MORBIDI_MORTA	-12.5460259150667	1.97493102879408	-12.5321075497326	-12.5353014783914	-12.5447468025636	-12.5374120104127	1984.4788151228	1.00320083778528	1628.788369725	1723.85688671433	1849.40808318171	2462.31194431385	0.994955746759154	0.0489956220546237	0.993861033970346	0.994198105742532	0.994587899161312	0.995937409849852	196	55392	140	133	113	87	65	33	1	1	0	0	0	0	54871	54878	54898	54924	54946	54978	576	576	577	577	577	577
C3_COLON	50_60	UKBB	VWXY20_SUICI_OTHER_INTENTI_SELF_H	-12.5169554010087	1.69917242050977	-12.5069781829542	-12.5045466203526	-12.4843535877696	-12.4671376327435	1711.50223818197	1.0035808612232	1309.01445438073	1513.21523064621	1366.94258912821	1846.25979781672	0.994164777461608	0.0904346016177714	0.992376728206987	0.993406707164819	0.992712982549204	0.994612209478837	289	55219	202	193	168	128	111	62	1	1	0	0	0	0	54732	54741	54766	54806	54823	54872	573	573	574	574	574	574
C3_COLON	50_60	UKBB	VWXY20_SURGI_OPERA_OTHER_SURGI_PROCED_CAUSE_ABNORMAL_REACTION_PATIENT_COMPLICATION_WO_MENTION_MISAD_TIME_PROCED	1.45773557310776	-0.190269092986891	0.15865138423055	-13.4913038316345	-13.4891901386235	-13.4999462904975	0.583749023079137	1.00295531631145	1.00302025510812	1070.56010704189	1055.33754112998	1660.95896438064	0.0125179837870302	0.849537603206302	0.874319959176326	0.989945246376439	0.989801818780942	0.993515023336628	1851	53784	1468	1255	925	698	489	238	5	2	1	0	0	0	53620	53833	54163	54390	54599	54850	542	545	546	547	547	547
C3_COLON	50_60	UKBB	VWXY20_SURGI_OTHER_MEDICAL_PROCED_CAUSE_ABNORMAL_REACTION_PATIENT_COMPLICATION_WO_MENTION_MISAD_TIME_PROCED	1.75033399864625	-0.170083496560078	0.884084643368912	-13.5059284373171	-13.5020847725037	-13.5117280339745	0.508278154708165	1.00336088194295	0.71193309369973	1103.16730863411	1087.58061002446	1706.40471097824	0.000573910070232969	0.865392533743214	0.214307186355288	0.990231851054252	0.990094685260114	0.993682221771321	2045	52070	1642	1383	1001	746	519	249	6	3	2	0	0	0	51994	52253	52635	52890	53117	53387	473	476	477	479	479	479
C3_COLON	50_60	UKBB	VWXY20_TRANSPO_ACCIDENTS	1.24170366734644	-14.0764417790642	-14.0814111718865	-14.0847779560818	-14.0833407552963	-14.0847152685894	1.00484264390858	1538.73755229745	1741.95019732527	1899.22701305861	1956.31993936697	2963.68611428366	0.216562839998645	0.992701017207985	0.993550206990882	0.994082895943598	0.994256162874496	0.996208122547343	751	48514	565	522	435	346	238	114	1	0	0	0	0	0	48201	48244	48331	48420	48528	48652	498	499	499	499	499	499
C3_COLON	50_60	UKBB	VWXY20_UNSPE_FALL	-13.0177532931201	0.965678624388048	1.30628032896148	-13.0342114381944	-13.0267448018423	-13.0298746678979	1362.45187861961	1.00282216314019	1.00291014976008	1593.38795557594	1696.51630288874	2547.10137945554	0.992376606837566	0.335567099688017	0.192748972377728	0.99347322787961	0.993873482735334	0.995918383709799	571	55086	478	380	270	184	119	51	1	1	1	0	0	0	54603	54701	54811	54897	54962	55030	575	575	575	576	576	576
C3_COLON	50_60	UKBB	WEIGHTLOSS	2.38034653646572	-13.1774782098716	-13.1710836540094	-13.1741315289497	-13.1646970575851	-13.149200118028	0.507304189938176	939.108836275794	1114.55606902322	1354.80563562569	1401.95397763737	2250.36528174847	2.70350919484297e-06	0.98880453362762	0.990571349438858	0.992241491900159	0.992507775338791	0.995337875079396	928	55086	767	628	457	310	208	92	4	0	0	0	0	0	54687	54826	54997	55144	55246	55362	556	560	560	560	560	560
C3_COLON	50_60	UKBB	Z21_ACQUI_ABSENCE_ORGANS_NOT_ELSEW_CLASSIFIED	0.702468928819863	0.210506450852601	-0.067313242597023	-13.9426825744977	0.510121578899947	-13.9375124318726	0.714363227051282	0.713277711247846	1.00444167163968	1289.38513765459	1.00406075015329	2157.68653598428	0.325435313262518	0.767898000269826	0.946569298930684	0.99137229518188	0.611412331711234	0.994846124093157	2278	32520	1954	1622	1111	725	447	188	5	3	1	1	1	0	32487	32819	33330	33716	33994	34253	352	354	356	356	356	357
C3_COLON	50_60	UKBB	Z21_ARTIF_OPENI_STATUS	4.53211223566788	2.47509004480802	-12.5741300919271	-12.5650929176965	-12.5294934590777	-12.5631983834687	0.479823152489908	1.01188829380074	2235.69584662667	2693.06260321899	2787.63441972661	3981.17009011525	3.54115450528082e-21	0.0144446535037605	0.995512515090824	0.996277302555813	0.996413785231393	0.997482155958959	309	29524	262	187	128	92	53	30	6	1	0	0	0	0	29424	29499	29558	29594	29633	29656	141	146	147	147	147	147
C3_COLON	50_60	UKBB	Z21_ATTN_ARTIF_OPENI	3.33899124866044	2.93536524039734	-11.2104382532603	-11.1789461528229	-11.2194676598609	-11.1873725357326	1.0086165931676	1.00702227052311	1276.19601480083	1674.07556897694	1821.13007602175	3639.9574108436	0.000931406645004992	0.00355807030493432	0.992991264298843	0.994672019341214	0.99508448983551	0.997547713678663	146	43480	127	102	81	47	29	9	2	1	0	0	0	0	43238	43263	43284	43318	43336	43356	259	260	261	261	261	261
C3_COLON	50_60	UKBB	Z21_CARRIER_INFECTIOUS_DISEA	2.32730046786155	1.9180389827861	-11.2005666652475	-11.1950029263972	-11.182963953985	-11.2384497210144	1.0037187381756	1.00293661643476	865.295516953935	1063.46857584353	1242.30088299809	1646.77522844264	0.0204125070601812	0.0558219691956315	0.989672303296622	0.99160092246632	0.992817687002224	0.994554863492881	226	55154	193	147	100	66	35	18	2	1	0	0	0	0	54612	54658	54705	54739	54770	54787	573	574	575	575	575	575
C3_COLON	50_60	UKBB	Z21_DEPENDENCE_ENABL_MACHINES_DEVICES_NOT_ELSEW_CLASSIFIED	-12.3537427127371	2.97127148355175	3.46928679186111	-12.3189000875068	-12.2952180221844	-12.2870233637689	2813.99915618658	1.02459184288594	1.02656628059368	3650.29636101859	4302.61455323393	9598.91805808262	0.996497216818571	0.0037321478862459	0.000726162513549298	0.997307330540717	0.997719955817871	0.998978674106432	340	29518	302	234	149	84	49	13	1	2	1	0	0	0	29484	29552	29637	29702	29737	29773	71	70	71	72	72	72
C3_COLON	50_60	UKBB	Z21_FACTO_INFLUENCI_HEALTH_STATUS_CONTACT_W_HEALTH_SERVI	1.44599983006421	-0.11889745620531	0.403292393595564	0.0143708083830081	-0.464379017447912	0.0239809869622524	0.23003533564847	0.347665153551673	0.304662922782265	0.457529842248793	0.584496551095456	0.712909518742587	3.25770819026537e-10	0.73235960768206	0.185591703175667	0.974942921753766	0.426907886022998	0.973165667022696	16466	38191	13594	12073	9537	5953	4107	1885	49	27	19	10	5	2	40729	42250	44786	48370	50216	52438	285	307	315	324	329	332
C3_COLON	50_60	UKBB	Z21_FAMILY_HISTORY_OTH_SPECIFIC_DISORD	3.45088507471498	-13.6042209082798	-13.5985105200201	3.66061127794664	-13.5536335743239	-13.5649864211411	1.03380515867844	3916.81154289978	4445.57107090137	1.02989443941959	5592.85998196951	9933.69287800464	0.000843709848896449	0.997228721402316	0.997559363127812	0.000378906225322857	0.998066423185692	0.998910446497381	404	29572	334	286	217	149	100	38	2	1	1	1	0	0	29574	29622	29691	29759	29808	29870	66	67	67	67	68	68
C3_COLON	50_60	UKBB	Z21_FIT_ADJ_OTH_DEVICES	-13.0953449805029	-13.0904295380946	-13.0746440070142	-13.0411132262034	-13.0168547464958	-13.0033022758931	2536.29189009611	1903.84292948452	2363.7971562691	2948.91645574935	3146.2101029816	4705.57626283259	0.995880392475541	0.994513954295418	0.99558676032318	0.996471494144085	0.99669891155944	0.997795143391302	375	43923	319	272	185	121	79	37	0	0	0	0	0	0	43743	43790	43877	43941	43983	44025	236	236	236	236	236	236
C3_COLON	50_60	UKBB	Z21_FOLLOW__EXAM_TREAT_CONDI_OTH_MALIG_NEOPLASMS	-13.5137891210088	1.44353164754824	1.08282916849343	-13.5087716727015	1.64999989102071	-13.5047708471749	1669.43946131331	0.714605907612158	1.00549763634058	1798.8842988941	1.00494206988563	3246.75132915628	0.993541349540519	0.0433793648991743	0.281521048834911	0.994008320014931	0.100613719281697	0.996681231177559	962	46858	795	709	527	361	234	90	4	4	2	1	1	0	46731	46817	46999	47165	47292	47436	290	290	292	293	293	294
C3_COLON	50_60	UKBB	Z21_MEDICAL_OBSER_EVALU_SUSPECTED_DISEA_CONDI	-14.1967524139902	-14.1947422719675	-14.1963985404235	-14.2013240551503	1.46411261939091	2.34585630593341	2341.6912615484	1813.0069932761	2006.05235632646	2479.83466075499	1.00554075494501	1.00536105619126	0.995162769592603	0.993753112902461	0.994353590705478	0.995430761795501	0.145380171708513	0.0196299352398446	1089	46940	886	769	605	413	292	128	0	0	0	1	2	1	46859	46976	47140	47332	47453	47617	284	284	284	283	282	283
C3_COLON	50_60	UKBB	Z21_OTHER_MEDICAL_CARE	2.44581452197655	0.38663524528473	-0.0808675652943608	-13.1304657874329	0.757075021326195	1.37841015773433	0.346814815634936	0.712832790980542	1.0041524050015	728.294511651109	0.712224913665174	1.00347549343684	1.76084979232788e-12	0.587548062430717	0.935813224801118	0.985615670276738	0.287794725481358	0.169554685475838	2563	45519	1997	1553	1239	1053	805	300	12	4	2	3	3	1	45671	46115	46429	46615	46863	47368	402	410	412	411	411	413
C3_COLON	50_60	UKBB	Z21_OTHER_ORTHOPA_FOLLOW__CARE	3.19716081354259	-12.1688925366109	2.74466330344154	-12.1751386831778	-12.1853015100107	-12.1983925866899	1.0140625304809	1545.85485783776	1.01000116208861	1879.8518350724	1879.49859165927	2339.54367361541	0.00161699195257396	0.993719157299281	0.0065780078846675	0.994832418659012	0.994827133216961	0.995839844700524	282	43425	199	188	162	133	105	64	1	0	1	0	0	0	43280	43291	43317	43346	43374	43415	227	228	227	228	228	228
C3_COLON	50_60	UKBB	Z21_OTHER_SPECIAL_EXAM_INVES_PERSONS_WO_COMPLA_REPOR_DIAGNOSIS	-12.2017792080923	-12.1988582218776	3.41085049625361	-12.2198458176685	-12.2138958960219	-12.2883982661958	2546.65719143647	2018.62855308904	1.00680667411786	2989.10504892658	3031.57967732871	5236.74814812484	0.996177116406521	0.995178299951436	0.000704579549012211	0.996738154398919	0.996785420923784	0.998127709414667	127	45961	109	93	60	42	27	13	1	1	1	0	0	0	45713	45729	45762	45780	45795	45809	265	265	265	266	266	266
C3_COLON	50_60	UKBB	Z21_PERSONAL_HISTORY_ALLERGY_DRUGS_MEDICAM_BIOLO_SUBST	2.34677426851062	0.51131012464107	1.5101472803244	0.52378340896545	-13.84323645121	1.53206739202295	0.409531410172825	0.722437392075164	0.521095048301064	1.01071803702974	1353.46421462674	1.00983995152603	1.00200607410899e-08	0.479096170717512	0.00375518810095885	0.604298495640022	0.99183937636403	0.129231638996731	4013	33180	3301	2873	2158	1462	972	421	14	7	5	2	1	1	33735	34163	34878	35574	36064	36615	143	150	152	155	156	156
C3_COLON	50_60	UKBB	Z21_PERSONAL_HISTORY_CERTA_OTH_DISEA	1.75820963010836	0.972183309045966	1.03806265939408	-14.457833045156	-0.119749432103863	-14.4654727083681	0.324613223525398	0.371100506158566	0.423506021884991	1184.68529245239	1.00590859549174	2297.76586808536	6.083761646581e-08	0.00879992838859308	0.0142413794702554	0.990262903150382	0.905238882655878	0.994976989927111	6844	37430	5805	4814	3443	2227	1394	555	25	14	6	0	1	0	38226	39217	40588	41804	42637	43476	218	229	237	243	242	243
C3_COLON	50_60	UKBB	Z21_PERSONAL_HISTORY_MALIG_NEOPLASM	1.43570591410269	0.0376272523308297	-14.4776162416082	0.846357164869485	-14.458182813083	-14.4523752159439	0.456223837644586	0.71200279153604	1220.71234628853	0.712031897726251	1590.04178685358	2608.09824835961	0.00164992685011438	0.957853767545995	0.990537331981333	0.234577175070781	0.992744969363688	0.995578668079405	2179	32589	1876	1527	1034	683	421	177	9	4	2	2	0	0	32485	32834	33327	33678	33940	34184	398	403	405	405	407	407
C3_COLON	50_60	UKBB	Z21_PERSONAL_HISTORY_MEDICAL_TREAT	1.8438604517722	1.03976178618053	0.536420295256081	0.384142848559964	1.3358327193128	1.85536786484959	0.39488359958308	0.459734894802959	0.715008747217413	1.00556301199073	0.714208369818732	1.00542844160689	3.02114315532492e-06	0.0237187186132379	0.453116797473502	0.702448250950489	0.0614326860705017	0.0649865706205648	3415	35004	3028	2412	1584	951	557	187	14	8	4	4	3	1	35122	35738	36566	37199	37593	37963	255	261	265	265	266	268
C3_COLON	50_60	UKBB	Z21_PERSONAL_HISTORY_OTH_DISEA_CONDI	1.57913299604172	0.804344138388826	0.0397191584807668	-14.4737254201267	0.537677236736501	-14.4596588867991	0.52147988769941	0.593386045167656	1.00922137182867	1740.86182783131	1.00874138357586	2812.80962163797	0.00246034568948159	0.175253289548751	0.968606368312423	0.99336637243636	0.594021173775248	0.995898375887997	4000	33573	3334	2836	2057	1371	914	416	8	4	1	1	1	0	34065	34563	35342	36028	36485	36983	166	170	173	173	173	174
C3_COLON	50_60	UKBB	Z21_PERSONAL_HISTORY_RISK__NOT_ELSEW_CLASSIFIED	2.64812016433604	2.12461713670876	1.76638868662379	2.18018949831485	-13.1728318284194	-13.1773743000362	0.739702514309137	0.734901515010741	1.01968854517645	1.02007235244281	2228.36644928075	3632.70284113246	0.000343620582679435	0.00383990093074691	0.0832232650139537	0.0325744865984144	0.995283388902511	0.997105736167233	1373	30495	1111	962	732	492	318	137	6	4	2	1	0	0	30667	30816	31046	31286	31460	31641	84	86	88	89	90	90
C3_COLON	50_60	UKBB	Z21_PERSONS_ENCOUNTERI_HEALTH_SERVI_CIRCUMSTANC_RELATED_REPRODUCTION	-13.0103481845241	-12.9977597839521	-13.0073174587739	-13.0006616848072	1.16697138943827	-12.9902493694629	2803.13244608003	1823.17391037036	1612.33306047613	1495.52537511366	1.00511918245709	1327.2099119465	0.99629674341968	0.994311774675441	0.993563224957561	0.993064045073275	0.245630563319447	0.992190719918786	441	54213	146	162	203	248	268	226	1	1	1	1	1	0	53939	53923	53882	53837	53817	53859	568	568	568	568	568	569
C3_COLON	50_60	UKBB	Z21_PERSONS_ENCOUNTERI_HEALTH_SERVI_EXAM_INVES	0.0585915227551279	-0.990222753097049	-0.4029270927792	-0.434531651591919	-0.412498718664662	1.68284387011362	0.589323164256241	0.713927881817861	0.584274503521656	1.00318953547297	1.00277879963532	0.582225221433422	0.920803437959618	0.165439720800497	0.490433499312244	0.664905724913415	0.680811773624723	0.00384793779827871	6968	51332	6181	5684	4508	1640	1137	486	9	8	6	5	4	3	51625	52122	53298	56166	56669	57320	485	486	488	489	490	491
C3_COLON	50_60	UKBB	Z21_PERSONS_ENCOUNTERI_HEALTH_SERVI_OTH_CIRCUMSTANC1	1.19887806667548	0.213942950583833	0.874398059387766	0.0227464341399716	-13.0551021740495	0.665810635431685	0.584013144793998	0.711585381119779	0.582971443288621	1.00311093165551	653.726864364395	1.00283558926134	0.040089339891479	0.763676249377705	0.133640667255508	0.981908807090899	0.984067088709982	0.506736389074777	2446	53224	1865	1634	1272	992	762	425	8	5	5	2	1	1	53251	53482	53844	54124	54354	54691	546	549	549	552	553	553
C3_COLON	50_60	UKBB	Z21_PERSONS_ENCOUNTERI_HEALTH_SERVI_SPECIFIC_PROCED_HEALTH_CARE	1.59446090442366	-0.227765376382907	-1.00734774146224	-0.739937129334836	0.391093867378015	0.250704822319379	0.314260580965686	0.583266928072163	1.00352591157268	1.00346715977931	0.582722532228986	1.00284895046262	3.90173611651974e-07	0.696167310387565	0.315470973893133	0.460890982415813	0.502125370947011	0.80259306686579	6158	49717	4960	4115	3108	2297	1643	730	15	6	3	5	4	1	50437	51282	52289	53100	53754	54667	463	472	475	473	474	477
C3_COLON	50_60	UKBB	Z21_PERSONS_W_POTEN_HEALTH_HAZARDS_RELATED_COMMUNICAB_DISEA	1.81126822238516	1.48771564760679	-11.5146865168101	-11.5095941116634	-11.5190518655144	-11.5630050798509	1.00343869535961	1.00283893515346	840.071013464603	1029.62265326956	1138.49277108331	1608.89406642566	0.0710651109385245	0.137940534384437	0.989063897250605	0.991081066289394	0.991927294522436	0.994265710838345	371	55428	320	249	150	97	57	28	2	1	0	0	0	0	54900	54971	55070	55123	55163	55192	577	578	579	579	579	579
C3_COLON	50_60	UKBB	Z21_PERSONS_W_POTEN_HEALTH_HAZARDS_RELATED_FAMILY_PERSONAL_HISTORY_CERTA_CONDI_INFLUENCI_HEALTH_STATUS	1.7248382511525	0.205424213202198	0.504917045402642	0.0872643957247774	-0.759261523667075	0.203543340038604	0.2093013950779	0.31482499973337	0.314745225179996	0.456165624495846	0.712204229188674	0.712147676333668	1.70876465598153e-16	0.514076827487021	0.108668045854791	0.848290712636111	0.286390755186904	0.775018902538616	15171	43416	12462	10814	8175	5689	3772	1634	56	27	16	8	4	2	45727	47375	50014	52500	54417	56555	342	371	382	390	394	396
C3_COLON	50_60	UKBB	Z21_PRESENCE_CARDIAC_VASCULAR_IMPLANTNTS_GRAFTS	1.98250954170542	-14.3147003871028	2.78367240843726	-14.3267166235347	-14.3102563662178	-14.3130120631833	1.02411333469751	2878.60445820037	0.734490934614062	4702.09750345735	5735.50990307193	10039.6045113857	0.0528884984148725	0.996032302622872	0.000150687116931542	0.997568946984641	0.998009257945276	0.998862492296156	950	30701	866	651	419	254	126	43	3	2	2	0	0	0	30693	30908	31140	31305	31433	31516	89	90	90	92	92	92
C3_COLON	50_60	UKBB	Z21_PRESENCE_OTH_DEVICES	-12.7861207723208	3.70427161000524	-12.7160748790756	-12.6922132169429	-12.652630137878	-12.6341935332716	4501.51474343358	1.0407909305588	3810.37784775137	4218.10454375374	4602.70958833673	7472.88026413317	0.997733688498125	0.000372137892156659	0.997337287431121	0.997599180963467	0.997806655985527	0.998651039117486	223	29314	164	151	132	104	73	28	1	1	0	0	0	0	29303	29316	29335	29363	29394	29439	69	69	70	70	70	70
C3_COLON	50_60	UKBB	Z21_PRESENCE_OTH_FUNCTIONAL_IMPLANTNTS	1.96643926941888	0.805280218058172	-13.5813804241076	1.95773936663951	-13.5795028393214	-13.5753433420067	0.727344180290706	1.01171544128116	1739.5457464528	1.01181598902088	2805.71130706446	4890.72257320909	0.0068595204818753	0.426058045542448	0.993770635990665	0.0530054056308559	0.996138293583389	0.997785287799689	1665	32765	1529	1180	714	404	201	78	4	2	1	1	0	0	32781	33130	33596	33906	34109	34232	116	118	119	119	120	120
C3_COLON	50_60	UKBB	Z21_PREVIOUS_SUICIDE_ATTEMPT	-12.5794514596649	-12.562158278171	-12.5616371903317	2.25831032283675	-12.5568074852381	-12.5144138245859	1735.08181239315	1328.96183508636	1457.18138750707	1.00334743070592	1638.22432225812	2778.5761119859	0.994215337799832	0.992458020528973	0.993121918572973	0.0243997279663639	0.993884363339163	0.996406424219499	263	55463	197	176	144	117	79	33	1	1	1	1	0	0	54950	54971	55003	55030	55068	55114	578	578	578	578	579	579
C3_COLON	50_60	UKBB	Z21_PROBL_RELATED_LIFESTYLE	1.33508884435236	0.33564764235687	0.98249243801758	0.113571645912524	-13.0898255339482	0.729810259236195	0.584129980556454	0.71168566362264	0.583071226992701	1.00317610008749	694.928554251868	1.0028360580665	0.0222775337657947	0.637195591212012	0.0919828072998205	0.90986242430661	0.984971761395973	0.46676888486318	2139	52714	1603	1442	1139	906	702	395	8	5	5	2	1	1	52709	52870	53173	53406	53610	53917	533	536	536	539	540	540
C3_COLON	50_60	UKBB	Z21_TOBAC_USE	-13.5418544757411	-13.5324616873513	1.58190606168204	0.968141512037403	-13.5209816319736	1.00727114853405	1726.48045050318	1283.86717336952	0.711862490466065	1.00305456369788	1196.02956380262	1.00266552246584	0.993741761849158	0.991590140672813	0.0262692956754663	0.334448018338197	0.990980195613278	0.315092685135828	763	54059	515	455	398	362	328	239	2	2	4	2	1	1	53738	53798	53855	53891	53925	54014	567	567	565	567	568	568
C3_COLON	50_60	UKBB	Z21_TRANSPLANTED_ORGAN_TISSUE_STATUS	4.38633755277979	3.98182466191208	4.38688238577032	-11.618908141458	-11.6316753518427	-11.6515182633095	1.0362598887291	1.03039994106244	1.02976411948964	3724.97526012751	4221.08238529362	7090.54450005337	2.30743577246816e-05	0.000111386010984494	2.04349435719207e-05	0.997511249944133	0.997801340607222	0.998688878922024	158	29199	136	103	66	45	27	7	3	2	1	0	0	0	29154	29187	29224	29245	29263	29283	64	65	66	67	67	67
C3_COLON	60_70	UKBB	AB1_BACTINF_NOS	2.16733990425678	1.15605374819003	1.69507031763864	-11.5337766958793	-11.5329373444614	-11.6168791176559	0.70904666437695	1.00117751407464	1.00134210018474	895.166537719404	937.104512775469	1701.29675898589	0.00223791325443048	0.248215724798857	0.0904938449608126	0.989719937743341	0.990180689307762	0.994551887307756	328	66658	268	185	105	77	54	17	3	1	1	0	0	0	65576	65659	65739	65767	65790	65827	1139	1141	1141	1142	1142	1142
C3_COLON	60_70	UKBB	AB1_BACT_INTEST_OTH	-12.9985402462644	-12.9814552853887	-12.9720263240767	-12.965633777392	-12.965372967512	-12.916423188148	1133.11935806128	880.876964651741	999.388523347289	1199.06967813774	1189.70371636092	1883.25874065938	0.990847295090594	0.988242026678446	0.989643778510781	0.991372580252444	0.99130483833305	0.994527712191842	544	65484	418	315	247	172	132	58	0	0	0	0	0	0	64481	64584	64652	64727	64767	64841	1129	1129	1129	1129	1129	1129
C3_COLON	60_70	UKBB	AB1_CANDIDIASIS	1.13662964468727	0.26623538191891	-0.139287210722328	-12.0054806963217	1.47594743957244	1.21203050320119	0.57959172624658	0.708677275733211	1.00111339237495	448.853014435946	0.579177783181051	1.00111653882222	0.0498689061379006	0.707155329705769	0.88934560325165	0.978661509742502	0.010823396290341	0.226018556037653	1374	64947	1072	810	591	424	278	145	8	6	4	3	3	1	64015	64277	64496	64663	64809	64942	1226	1228	1230	1231	1231	1233
C3_COLON	60_70	UKBB	AB1_DERMATOPHYTOSIS	-13.0372086794645	0.0414409071690389	0.575043508724257	0.490724180077184	0.218812800116529	-0.4585317550968	490.750260461353	0.502442046705368	0.411152397053216	0.449768126951026	0.501996065556706	1.00103694911157	0.978805993721872	0.934265833462891	0.161928758455952	0.275246318322873	0.662919814502835	0.646911653432436	2775	64393	1791	1745	1555	1437	1143	651	15	15	14	9	4	1	64166	64212	64402	64520	64814	65306	1196	1196	1197	1202	1207	1210
C3_COLON	60_70	UKBB	AB1_GASTROENTERITIS_NOS	1.37341177349046	-0.334189350571293	-0.395659995569153	-0.664226972938335	-13.0750144090658	-13.0596746779976	0.320208072697433	0.579258722039694	0.708678485074067	1.00109230633873	586.200945186559	1470.44510715249	1.79380107686829e-05	0.563989523924465	0.576634923187774	0.507008954780559	0.982204929440807	0.992913726764902	3476	68163	2718	2210	1622	1101	660	175	15	6	3	1	0	0	67654	68162	68750	69271	69712	70197	1252	1261	1264	1266	1267	1267
C3_COLON	60_70	UKBB	AB1_HEPATITIS_OTHER_VIRAL	2.47614841849834	-11.6161203901919	-11.6325537859893	-11.6924548152327	-11.6625927381529	-11.7281922875926	1.00170751011948	891.20275757662	982.646610466197	1219.04043097026	1200.01876037088	2027.83455561865	0.0134386737991216	0.989600502679921	0.990554876804938	0.992347188907022	0.992245741060544	0.995385377294616	112	71196	84	69	58	39	32	11	1	0	0	0	0	0	69880	69895	69906	69925	69932	69953	1343	1344	1344	1344	1344	1344
C3_COLON	60_70	UKBB	AB1_HERPES_SIMPLEX	-12.4605791715073	-12.4539492856587	-12.4357864601623	1.94842644121083	-12.4335378022283	-12.3964157092625	1130.35616355431	847.793707165276	860.894270256753	0.709000426701765	894.193380730169	1297.94265298847	0.991204628502079	0.988279629343702	0.988474801958592	0.00599359564638743	0.988905970010982	0.992379664609012	332	63274	205	180	173	146	125	71	2	2	2	2	0	0	62195	62220	62227	62254	62275	62329	1204	1204	1204	1204	1206	1206
C3_COLON	60_70	UKBB	AB1_INFECT_PARASIT	1.0950239708944	0.202134063353507	0.185666914403856	0.0213689321514031	0.464169521746984	-0.661111888848926	0.203790415712795	0.235141973009862	0.263230042890861	0.32027676088259	0.262633926094218	0.708783881368025	7.73150072220738e-08	0.389995449948995	0.480598115666838	0.946804446380938	0.0771674309037065	0.350953635685503	12483	53586	9003	7695	6177	4899	3599	1788	71	51	36	25	15	2	56011	57319	58837	60115	61415	63226	984	1004	1019	1030	1040	1053
C3_COLON	60_70	UKBB	AB1_INTESTINAL_INFECTIONS	1.46791259612983	-0.600371155704332	-0.0184902445510736	-13.1517774126778	-0.857129453639481	0.444361201849265	0.271926821687427	0.57924545867475	0.502193319819889	428.569767039729	1.00095116567469	1.00091837913206	6.73166318810802e-08	0.299982432997747	0.970629342437612	0.975518680589778	0.391823590681448	0.657076214710916	4475	68695	3404	2803	2142	1523	1023	362	21	8	5	1	1	1	68475	69076	69737	70356	70856	71517	1270	1283	1286	1290	1290	1290
C3_COLON	60_70	UKBB	AB1_MYCOSES	-0.0207777432296996	0.0352726160880821	0.345042847318964	0.333082869748525	0.844441576744844	-0.0123783667505126	0.579777846507888	0.411035496764571	0.380915821260818	0.41092565504195	0.31925814701344	0.708496183904906	0.971411993947664	0.931614246259564	0.365028801151481	0.417614242395935	0.00816880602771456	0.986060609071916	4367	65540	2984	2691	2285	1999	1538	844	25	23	19	15	10	2	65657	65950	66356	66642	67103	67797	1241	1243	1247	1251	1256	1264
C3_COLON	60_70	UKBB	AB1_OTHER_BACTERIAL	0.91608139255224	0.553480414630886	1.26766401937826	-13.0302841586019	-13.0313308095865	-13.0320773750236	0.502445156792959	0.502056221132839	0.449526607926682	750.928510685079	866.609319409538	1665.58976483048	0.0682660594950465	0.270276008697237	0.00480239873927074	0.986155618424818	0.988002545552614	0.993757173910074	2253	69413	1929	1227	767	453	257	84	11	8	5	0	0	0	68439	69141	69601	69915	70111	70284	1287	1290	1293	1298	1298	1298
C3_COLON	60_70	UKBB	AB1_OTHER_BACT_INOTHER	1.65579819478953	0.720734110567487	0.518608761844174	0.500051959846455	-0.169529457878565	-11.4747887521808	0.357175132365048	0.449735140694225	0.579284914698747	0.708628876389213	1.00093137162249	451.716549071032	3.55532118099302e-06	0.10902860654129	0.370649825117997	0.480398805669694	0.865504274254426	0.979733812658582	2187	67850	1730	1312	972	647	445	225	16	10	5	3	1	0	67054	67472	67812	68137	68339	68559	1237	1243	1248	1250	1252	1253
C3_COLON	60_70	UKBB	AB1_OTHER_SEPSIS	0.425989582255664	0.490887674021781	1.2791064835617	-12.0245382416655	-12.0336799849869	-12.0319082605206	0.708882644822933	0.579165361464246	0.502083101864269	532.888845769008	636.475033972168	1321.73813001958	0.547885920570015	0.396673169954544	0.010846702510148	0.981997410207569	0.98491548771843	0.992736881054949	1861	69099	1630	990	621	334	173	51	8	7	4	0	0	0	68042	68682	69051	69338	69499	69621	1280	1281	1284	1288	1288	1288
C3_COLON	60_70	UKBB	AB1_OTHER_SUPERF_MYCOSIS	-12.0905818140905	-12.0883469521919	0.901243881452342	0.987818450769854	1.42279840997053	1.1056333130699	644.07615066537	455.351144456565	0.708895548401114	0.708893768332384	0.579410559784218	1.00108815668512	0.985023010078177	0.978820800776301	0.203609415964564	0.163479308810585	0.0140651073780734	0.269405994717908	657	63932	404	398	371	346	283	147	4	4	4	4	3	1	62998	63004	63031	63056	63119	63255	1183	1183	1183	1183	1184	1186
C3_COLON	60_70	UKBB	AB1_OTHER_VIRAL	0.915341542988677	1.17283443848797	-12.9933393203101	-0.173507567289282	-0.153868612372426	-12.9831000727501	0.7091657221112	0.449795447840092	561.338119799499	1.00123812662998	1.00100913164626	903.355269035583	0.196797283667028	0.0091210330146953	0.98153294996743	0.862421118884129	0.877835643602745	0.98853312883141	1271	68777	793	758	700	602	479	253	7	5	1	2	1	0	67936	67971	68029	68127	68250	68476	1312	1314	1318	1317	1318	1319
C3_COLON	60_70	UKBB	AB1_PEDICULOSIS_ACARIASIS_OTHERINFEST	-11.9981774390635	-11.9932350230281	-12.0053123599297	-11.9963173800128	-11.9783664609412	-12.0020682353684	1411.20851232876	1027.56486968909	1019.28100387685	1001.75313104567	986.253639666665	1480.73654818401	0.993216420450013	0.99068769273272	0.990602560163	0.990445302983454	0.990309674592824	0.99353284006024	142	71150	82	76	75	78	67	36	0	0	0	0	0	0	69866	69872	69873	69870	69881	69912	1344	1344	1344	1344	1344	1344
C3_COLON	60_70	UKBB	AB1_SCABIES	-12.0028932110885	-12.0011838923758	-12.0094742937166	-12.0034141019679	-11.987742548341	-12.0273521126776	1512.7286295726	1124.994220483	1099.84928112909	1071.23597626564	1075.49459796759	1795.07372905245	0.993669173372262	0.991488509408165	0.99128791200934	0.991059730452838	0.991106755286792	0.994654054258839	123	71147	70	63	65	67	59	28	0	0	0	0	0	0	69856	69863	69861	69859	69867	69898	1344	1344	1344	1344	1344	1344
C3_COLON	60_70	UKBB	AB1_SEPSIS	0.393369873938439	0.453412052406977	1.24319299707008	-12.0222015555778	-12.0333286567233	-12.0361802460454	0.70886348485268	0.579139771228476	0.502067546229215	519.670297913644	629.225198282555	1294.10136882967	0.578942289896458	0.433682262471479	0.0132808922105348	0.981543156329781	0.984742152779853	0.992579140889269	1918	69172	1679	1024	637	347	178	54	8	7	4	0	0	0	68120	68775	69162	69452	69621	69745	1283	1284	1287	1291	1291	1291
C3_COLON	60_70	UKBB	AB1_SEPSIS_BACT	0.0808511799638893	-13.0350882125224	0.236715920322135	-13.0392109645373	-13.02775849665	-13.0293369858117	1.00130774473928	593.928112095451	1.00114462343504	1005.13945535042	1255.7770593453	2464.33084017636	0.93564428328127	0.982490034522363	0.813087164081547	0.989649701578814	0.991722686095017	0.995781468050325	1383	67070	1224	743	445	252	140	43	2	1	1	0	0	0	66067	66548	66846	67039	67151	67248	1160	1161	1161	1162	1162	1162
C3_COLON	60_70	UKBB	AB1_SEPSIS_BACT_IMPL	0.129616582274515	-13.0331845956864	0.295342900553138	-13.0375158598025	-13.0209635450407	-13.0196813328798	1.00131053392443	609.699601827412	1.00114863426896	1034.68228330039	1282.13466490573	2529.8814562367	0.89700400918717	0.982945396683391	0.767990786790821	0.989946520279783	0.991897070191563	0.995893816747282	1324	66999	1175	707	423	238	134	40	2	1	1	0	0	0	65990	66458	66742	66927	67031	67125	1156	1157	1157	1158	1158	1158
C3_COLON	60_70	UKBB	AB1_SEPSIS_CONDITION	1.16199747230948	-0.261691186070978	0.309681858027145	0.452606936586209	0.426647155565775	0.157597132781261	0.255319378517125	0.410978909769148	0.380844460065671	0.449671228576913	0.501870441539459	1.0009514169383	5.33528145191601e-06	0.524287120295615	0.416134793931257	0.314161377722363	0.395261634517281	0.874892310909129	6762	66417	5625	4072	2740	1729	1053	401	35	20	15	9	5	1	66356	67909	69241	70252	70928	71580	1163	1178	1183	1189	1193	1197
C3_COLON	60_70	UKBB	AB1_SEPSIS_EXPLICIT	0.414291096709557	0.471992562871427	1.26188602129499	-12.0269777055204	-12.0377299326197	-12.0390136195085	0.708930044799396	0.579210470684873	0.502146948549818	524.872614604764	638.054464944102	1317.09727516139	0.558958458048457	0.415135532330021	0.0119715592813486	0.981718802100641	0.984947759731212	0.992706985643916	1928	68239	1687	1029	641	349	179	54	8	7	4	0	0	0	67245	67903	68291	68583	68753	68878	1227	1228	1231	1235	1235	1235
C3_COLON	60_70	UKBB	AB1_SEPSIS_FUNGAL	-12.0375112383618	1.53437639067522	-12.0405114292836	-12.051072570287	-11.9673899911092	-11.9498563745484	954.736815240861	1.00129542545954	1158.83954853862	1553.67570938372	1790.20726809964	3300.15752199324	0.989940379638388	0.125425905035021	0.991710012541875	0.993811277171536	0.9946662463283	0.997110869706706	306	65553	275	150	82	42	27	8	1	1	0	0	0	0	64509	64634	64702	64742	64757	64776	1074	1074	1075	1075	1075	1075
C3_COLON	60_70	UKBB	AB1_SEPSIS_FUNGAL_IMPL	-12.0384446517684	1.54147204413955	-12.0411941187196	-12.0516396103326	-11.9678982176619	-11.9504075834124	959.578687597685	1.00129824506752	1159.21636160224	1554.08470426932	1790.62713434208	3300.98791169081	0.989990360051073	0.12368875949755	0.991712237307956	0.993812614734633	0.994667270512882	0.997111463254893	303	65551	272	149	82	42	27	8	1	1	0	0	0	0	64507	64630	64697	64737	64752	64771	1074	1074	1075	1075	1075	1075
C3_COLON	60_70	UKBB	AB1_SEPSIS_IMPLICIT	1.65348921834215	0.140595013255207	1.27093370122049	-12.5430183106892	-12.5312406685384	-12.5440407511603	0.411427400591355	0.708718540067193	0.502243774227833	612.218936634353	687.104921938192	1256.7201216881	5.8468284562915e-05	0.84274839417678	0.0113896315802925	0.983654245292401	0.985449195761726	0.992035991086748	1588	67448	1344	942	608	400	246	82	11	5	4	0	0	0	66523	66925	67259	67467	67621	67785	1158	1164	1165	1169	1169	1169
C3_COLON	60_70	UKBB	AB1_SEPSIS_VIRAL	1.08810879155315	0.676453276403116	-12.0850760069615	1.67868883526633	-12.0834300435107	-12.0756115008477	1.00144856937794	1.00126626566255	772.716114773241	1.00133654479952	1093.62866994891	1840.79919869762	0.277242422120408	0.499296044972602	0.987521804841901	0.0936504369853776	0.991184406208819	0.994765928363065	510	65677	428	310	176	108	67	29	2	1	0	1	0	0	64678	64796	64930	64998	65039	65077	1079	1080	1081	1080	1081	1081
C3_COLON	60_70	UKBB	AB1_SEPSIS_VIRAL_IMPL	1.08810879155315	0.676453276403116	-12.0850760069615	1.67868883526633	-12.0834300435107	-12.0756115008477	1.00144856937794	1.00126626566255	772.716114773241	1.00133654479952	1093.62866994891	1840.79919869762	0.277242422120408	0.499296044972602	0.987521804841901	0.0936504369853776	0.991184406208819	0.994765928363065	510	65677	428	310	176	108	67	29	2	1	0	1	0	0	64678	64796	64930	64998	65039	65077	1079	1080	1081	1080	1081	1081
C3_COLON	60_70	UKBB	AB1_STREPTSTAPHYCOCC_INOTHER	1.59677225952107	-12.5488400603778	0.839151704628237	0.5389121174284	1.27010711250168	-12.5514591807281	0.502886778207995	471.386396821255	0.708758695713179	1.00117279125806	0.708633987331041	1166.80267541132	0.0014972693785043	0.978761917372485	0.236423446329539	0.590383186370254	0.0730798588485433	0.991417209980502	1111	66522	892	682	460	311	210	100	6	2	3	3	2	0	65532	65742	65964	66113	66214	66324	1203	1207	1206	1206	1207	1209
C3_COLON	60_70	UKBB	AB1_VIRAL_HEPATITIS	2.37921629038472	-11.5573659494284	-11.5859257621894	-11.630955068572	-11.6350527344925	-11.6613059394259	1.00152952258882	808.978972037465	900.792966792683	1096.01368687476	1101.07861891511	1557.11429031475	0.0175212616468989	0.988601520558677	0.989737956713568	0.9915329658664	0.991568943380773	0.994024658913941	130	71203	93	80	66	48	35	16	1	0	0	0	0	0	69895	69908	69922	69940	69953	69972	1344	1345	1345	1345	1345	1345
C3_COLON	60_70	UKBB	AB1_VIRAL_INOTHER	-12.0244409849913	-12.0112115505594	-11.9844667398624	-11.9531041479819	-11.9461007773914	-11.9816220029296	752.740768181206	712.643365216778	1316.42552262587	1766.52568294039	1910.51347505885	3297.12146576116	0.987254964517846	0.986552731699748	0.992736323678148	0.994601196818438	0.995011002337292	0.99710052229866	424	66309	379	259	66	34	18	9	0	0	0	0	0	0	65187	65307	65500	65532	65548	65557	1167	1167	1167	1167	1167	1167
C3_COLON	60_70	UKBB	AB1_VIRAL_NOS	0.965794075716424	1.21873828253962	-12.9992361603522	-0.146817369872992	-0.124000938719095	-13.0019290109933	0.709197434166986	0.449795655444106	572.860288971739	1.00124392717417	1.000997631494	943.223433312937	0.173257001184541	0.00673770489147995	0.981896109766163	0.883420152596189	0.901412383100185	0.989001853086481	1205	68754	745	723	672	582	468	236	7	5	1	2	1	0	67895	67917	67968	68058	68172	68404	1312	1314	1318	1317	1318	1319
C3_COLON	60_70	UKBB	AB1_VIRAL_OTHER_INTEST_INFECTIONS	2.43151041652917	-13.1498258720162	1.04987243778929	-13.1356662471121	0.471722184939764	1.27584952035454	0.450642773272238	783.454671434919	0.708989956307305	945.313859646975	1.0011027849407	1.00108417268207	6.82761468830682e-08	0.986608605687566	0.138659835003097	0.988913303327446	0.637496097992661	0.202497685372629	722	65376	490	445	378	313	267	136	8	3	3	1	1	1	64478	64523	64590	64655	64701	64832	1122	1127	1127	1129	1129	1129
C3_COLON	60_70	UKBB	AB1_VIRAL_SKIN_MUCOUS_MEMBRANE	-0.822513248327915	-0.0919256032513244	-1.33226252584974	0.76566455705936	0.571072618025779	-12.9914515114699	1.00140169218944	0.502288628675773	1.00107371213821	0.380945815009931	0.410655418592779	539.832796362239	0.411440129294979	0.854787420883463	0.183243771559967	0.0444413393023451	0.164335531513925	0.980800206694031	3263	64066	2225	2056	1776	1543	1247	649	15	15	13	13	6	0	63865	64034	64314	64547	64843	65441	1224	1224	1226	1226	1233	1239
C3_COLON	60_70	UKBB	AB1_VIRAL_WARTS	-13.0192444590785	-0.568326919211436	-13.020920780846	-0.355850043023437	0.916106719016556	-13.0222620364366	711.631302226725	1.00119559817119	535.893169835144	1.0011891813192	0.502149977331699	758.821741428495	0.985403572514329	0.570273844182552	0.980615223177049	0.722269443322312	0.0680963453331159	0.986308046695581	1349	63457	855	811	727	659	568	325	3	4	4	5	4	0	62738	62782	62866	62934	63025	63268	1210	1209	1209	1208	1209	1213
C3_COLON	60_70	UKBB	AB1_ZOSTER	-0.457196962185169	-0.415130690073914	-0.266607233055794	0.838934884685178	-0.0591690229597118	-11.9732072993531	1.00145187964438	0.708767004578129	0.708648250695548	0.449757371543943	0.708478712018011	428.239147878115	0.648005934157227	0.55807158134477	0.706753779968457	0.0621385990641521	0.933441575695843	0.977694723171083	2220	63795	1574	1453	1242	1047	813	388	11	10	9	7	2	0	63216	63337	63548	63743	63977	64402	1214	1215	1216	1218	1223	1225
C3_COLON	60_70	UKBB	ACUTE_RESPIRATORY_INFECTIONS	0.333325810872313	-0.0178353588433864	0.127970665930369	-0.561203374101235	-0.122329885840272	0.268767480602117	0.338228957218399	0.293389516285526	0.293380503309338	0.450289335156062	0.356975721964283	0.450056191921543	0.324376827984723	0.951525883985255	0.662696350070655	0.212647940696963	0.731836163887344	0.550382873552675	8840	49268	6017	5477	4767	4022	3196	1662	37	31	24	16	13	5	51091	51631	52341	53086	53912	55446	963	969	976	984	987	995
C3_COLON	60_70	UKBB	ALCOHOLACUTE10	-13.0966625905479	-13.0947734146174	-13.1076892159765	1.24964214831247	-13.0822794935237	-13.0962576947654	1298.31416780966	974.753131389706	1125.80029193419	1.00112284072044	1328.11486497291	2195.8169808127	0.991951526124044	0.989281590442116	0.990710442479525	0.211942969753157	0.992140755060021	0.995241297448269	375	71236	267	242	193	139	99	48	1	1	1	1	0	0	70001	70026	70075	70129	70169	70220	1342	1342	1342	1342	1343	1343
C3_COLON	60_70	UKBB	ALCOHOLMENTAL	1.31094480177259	0.761350409906283	0.484709358246729	-0.304889362864545	-13.1487812937264	-13.1452915863385	0.45054640492742	0.449950652132652	0.579326906426079	1.00113066706984	652.932969298688	1163.52467614587	0.00361801710495978	0.090631606581469	0.402774286537029	0.760712696574798	0.983933265705661	0.990985836142317	1705	70400	1250	1085	876	645	454	188	13	9	4	1	0	0	69529	69694	69903	70134	70325	70591	1313	1317	1322	1325	1326	1326
C3_COLON	60_70	UKBB	ALCOHOL_RELATED	1.24716967182164	0.696680134899073	0.412884256225276	-0.373444430254014	-13.1287139338284	-13.1276480056283	0.450648519489637	0.45001141765153	0.579324521542817	1.00115167355283	620.740983088778	1092.43820246633	0.00564880861682269	0.121588882881793	0.47603176934748	0.709137399869799	0.983125945412915	0.990412184821951	1851	70265	1361	1173	952	700	497	204	13	9	4	1	0	0	69438	69626	69847	70099	70302	70595	1304	1308	1313	1316	1317	1317
C3_COLON	60_70	UKBB	ALCOLIVER	-12.1173793244207	-12.1061686438402	-12.1043756170201	-12.0927264144633	-12.0765261182953	-12.1305181108016	912.407022514542	730.496197187347	836.880614253607	1109.97062809135	1251.77667354256	2333.08200616721	0.989403867527985	0.986777641070115	0.988460053281786	0.991307509772821	0.992302521311345	0.995851534801746	293	71276	239	166	121	76	47	15	0	0	0	0	0	0	69990	70063	70108	70153	70182	70214	1340	1340	1340	1340	1340	1340
C3_COLON	60_70	UKBB	ALLERG_ASTHMA	-12.5011551227147	1.12442362887308	1.52666983834624	-12.5035337616118	-12.5215687295427	-12.525955004274	1168.32756703521	1.00296158940004	1.00325756932176	1454.15078210794	1547.73217339436	2379.00076817598	0.991462763853128	0.262243859700705	0.128081070586297	0.993139464122258	0.993544970148927	0.99579898415191	329	31324	238	205	151	87	60	28	2	2	1	0	0	0	30942	30975	31029	31093	31120	31152	471	471	472	473	473	473
C3_COLON	60_70	UKBB	ALLERG_ASTHMA_EXMORE	-12.5023761760918	1.12610551853584	1.52970104881332	-12.5048088221367	-12.5216784782881	-12.5252001086818	1168.75143028945	1.00305482031502	1.00336917542892	1453.47865003606	1552.29339280235	2388.38151965331	0.991465026334869	0.261575147801614	0.127367751716847	0.993135591766834	0.993563880622977	0.995815736347706	329	30470	238	205	151	87	60	28	2	2	1	0	0	0	30111	30144	30198	30262	30289	30321	448	448	449	450	450	450
C3_COLON	60_70	UKBB	ALLERG_RHINITIS	1.30173104556636	0.142032754873645	-12.0108782266389	-12.0370705432421	-12.0552419258478	-12.1389661806356	0.708975322361183	1.00112610778915	554.669117549808	732.556733074982	860.587436739008	1438.36918858311	0.0663467360598296	0.887180328869951	0.982723852633094	0.986890079438731	0.988823475185334	0.99326641671314	730	70713	566	482	312	202	100	39	3	1	0	0	0	0	69548	69632	69802	69912	70014	70075	1326	1328	1329	1329	1329	1329
C3_COLON	60_70	UKBB	AMN2	-10.9700906705164	1.58328062216966	-10.977750604231	-10.9999534328431	-10.9874554602999	-10.998760043207	719.134885721169	1.00105784901585	636.604985072341	840.407847956437	897.729191778015	1834.03978204695	0.987829089237192	0.113739196189839	0.986241792249253	0.989556924722506	0.99023480322591	0.995215104759117	138	68696	115	104	73	45	28	11	1	1	0	0	0	0	67421	67432	67463	67491	67508	67525	1297	1297	1298	1298	1298	1298
C3_COLON	60_70	UKBB	APPENDACUT_NOCOMPLIC	1.96902720456083	-12.5114800714844	0.995588272928901	-12.4947815872734	-12.4939099450041	-12.5011091867323	0.70897900358462	745.244461775582	1.00117301439284	975.310714506316	1016.51068670861	1556.50472806514	0.00548173627615978	0.98660540483886	0.320017558355417	0.989778518296569	0.990193465751886	0.993591837788904	410	69800	280	255	193	154	108	51	2	0	1	0	0	0	68622	68647	68709	68748	68794	68851	1306	1308	1307	1308	1308	1308
C3_COLON	60_70	UKBB	APPENDICITIS_BROAD	2.30724159028617	-12.6095967927916	1.24598089814153	-12.5962495675773	-12.5871709165543	-12.608656318807	0.502792672929536	639.468898057801	0.708700147474921	799.461216343584	787.565345465604	1133.65111254234	4.4568845097841e-06	0.984267646700958	0.0787268546386815	0.987429112216902	0.987248446303766	0.991125978099795	588	69834	402	371	291	237	177	96	4	0	2	0	0	0	68705	68736	68816	68870	68930	69011	1311	1315	1313	1315	1315	1315
C3_COLON	60_70	UKBB	ARTHROSIS_COMORB	1.15736553153092	0.0926056115919227	0.366287774278164	-0.660941052368435	0.114756538900292	-14.0802235336939	0.292314656428599	0.363024906891835	0.3629597679399	0.711846740664483	0.505735009542207	1079.1945916512	7.51653365861238e-05	0.798650208885202	0.312893553757472	0.353154565512906	0.820493406346591	0.989590316390662	6864	23676	5066	4483	3486	2521	1725	713	30	17	12	6	4	0	25085	25668	26665	27630	28426	29438	359	372	377	383	385	389
C3_COLON	60_70	UKBB	ASTHMA_ACUTE_RESPIRATORY_INFECTIONS	0.725829806230446	0.0802513258298771	0.217924314826031	-12.9807451157475	-12.9804600718709	-12.9968200968146	0.709133888858747	0.708794822431675	0.708801673514114	582.139507355667	585.376497390598	946.175761935594	0.306050661209065	0.909854377117298	0.758497396151637	0.982209972421118	0.982308719217137	0.989040475969793	1413	61845	979	879	776	629	482	233	5	4	2	0	0	0	61113	61213	61316	61463	61610	61859	1161	1162	1164	1166	1166	1166
C3_COLON	60_70	UKBB	ASTHMA_COMORB	1.1461261534271	0.160504918621995	0.0313767196968263	0.0821210356559681	0.187372153641185	0.190146067188673	0.149438809307071	0.175672395022849	0.209338234488509	0.237608225685969	0.231140717156501	0.358276780161667	1.72621220731628e-14	0.360895294470544	0.880855126107614	0.729631854116263	0.417571835774833	0.595610088416558	26070	35392	19361	17025	13336	9789	6880	3312	133	87	63	42	26	8	41424	43760	47449	50996	53905	57473	544	590	614	635	651	669
C3_COLON	60_70	UKBB	ASTHMA_CVDMETABOCOMORB	1.10185198332308	0.313093918111842	0.128110040425092	0.506984682447021	-0.197244524600851	0.117502166749605	0.197516855346565	0.220045024661553	0.27617216086994	0.276237583162743	0.413432914376731	0.580932083245527	2.42571786061464e-08	0.154775881626718	0.642735542778202	0.0664581171477098	0.63329835302437	0.83970964257503	13903	31032	10901	9258	6882	4806	3106	1314	77	53	33	22	9	3	33501	35144	37520	39596	41296	43088	456	480	500	511	524	530
C3_COLON	60_70	UKBB	ASTHMA_EOSINOPHIL_SUGG	1.89697736270806	0.268682516972568	-12.4859905369305	0.884120579476029	0.94629225829029	-12.4341092628946	0.580076752849868	1.00128445734147	678.063910691995	1.00134652431039	1.0011038737137	1260.8142624826	0.00107464681079026	0.788439275268843	0.985308440787481	0.377273180064035	0.344531859117046	0.992131415951383	629	61607	458	394	296	228	161	69	6	3	2	2	1	0	60621	60685	60783	60851	60918	61010	1151	1154	1155	1155	1156	1157
C3_COLON	60_70	UKBB	ASTHMA_EXCL	0.929526133421991	0.239964648327623	-0.111851674134977	-0.0252878231684072	-0.0493003476664748	0.426452660883921	0.19872457946237	0.207929571767249	0.273266972019256	0.294267645351992	0.293700156385242	0.357711730759754	2.90451191504389e-06	0.248472718692574	0.682310110704289	0.931518269254862	0.866693849068984	0.2331951783456	14220	39369	10133	8841	7115	5659	4350	2204	78	52	34	26	19	8	42638	43930	45656	47112	48421	50567	740	766	784	792	799	810
C3_COLON	60_70	UKBB	ASTHMA_HOSPITAL_INFECTIONS	0.462016795563556	-0.819732346063633	0.771062428736657	-13.9869412946751	-13.9819713421756	-14.0038850447773	0.709043022206284	1.00115198093026	0.502324546601721	906.463888629251	921.788350678704	1468.63425606205	0.514655277795172	0.412906741400943	0.124786639951985	0.987688950637431	0.987897903809373	0.992392037496659	1760	62341	1278	1092	894	708	524	255	6	5	4	0	0	0	61633	61819	62017	62203	62387	62656	1184	1185	1186	1190	1190	1190
C3_COLON	60_70	UKBB	ASTHMA_HOSPITAL_MAIN	0.89568740716807	-1.27439522358549	0.420013605768246	-12.9883958447422	0.827582883160437	0.368003619022515	0.450344975380525	1.00114114599555	0.502273372644104	486.850394239396	0.502071190400985	1.00107268358575	0.0467131523426422	0.203038407450489	0.403028275378715	0.978716231002857	0.0992833876897606	0.713164586333076	2685	62725	2014	1778	1352	974	675	305	12	8	8	4	5	1	62205	62441	62867	63245	63544	63914	1179	1183	1183	1187	1186	1190
C3_COLON	60_70	UKBB	ASTHMA_HOSPITAL_PNEUMONIA	0.450043235914074	-13.0126615235226	1.25638300709923	-13.0041758459333	1.30990891393838	-12.9729462918006	1.00129627807566	691.915578576652	0.708685978152601	1112.45657174087	1.00103553689205	1900.69101428392	0.653099417053682	0.984995294170531	0.0762561218582162	0.9906732585363	0.1906855195351	0.994554173661363	815	62320	689	493	298	190	106	49	3	2	2	0	1	0	61260	61456	61651	61759	61843	61900	1183	1184	1184	1186	1185	1186
C3_COLON	60_70	UKBB	ASTHMA_IMMUNECOMORB	1.53055341858016	-0.747712382196581	-0.463577274153418	-0.146058283494474	-0.559520070948552	0.652684356917092	0.256128590540742	0.582391444544203	0.582350179356394	0.582332318646816	0.710825373472756	0.582003404421319	2.29072445944187e-09	0.19918896097491	0.426005555284776	0.801956343267658	0.431199103674977	0.262098820128504	5078	23268	3798	3291	2523	1835	1330	726	26	10	9	6	4	3	24149	24656	25424	26112	26617	27221	373	389	390	393	395	396
C3_COLON	60_70	UKBB	ASTHMA_INFECTIONS	0.462016795563556	-0.819732346063633	0.771062428736657	-13.9869412946751	-13.9819713421756	-14.0038850447773	0.709043022206284	1.00115198093026	0.502324546601721	906.463888629251	921.788350678704	1468.63425606205	0.514655277795172	0.412906741400943	0.124786639951985	0.987688950637431	0.987897903809373	0.992392037496659	1760	62341	1278	1092	894	708	524	255	6	5	4	0	0	0	61633	61819	62017	62203	62387	62656	1184	1185	1186	1190	1190	1190
C3_COLON	60_70	UKBB	ASTHMA_MEDICATIO_COMORB	0.154912159541293	0.259153786127671	0.220693835694384	-0.0288316807756255	0.4475637245188	-0.128488157544207	0.323805009929299	0.244560200138733	0.308434552424017	0.451930363229964	0.412932845143059	1.00186933158171	0.632357088537842	0.289293492289611	0.474282290316896	0.94913207954767	0.278424374044151	0.897952383803087	11420	35439	9938	8059	5269	3128	1734	576	46	37	22	11	7	1	36393	38272	41062	43203	44597	45755	482	491	506	517	521	527
C3_COLON	60_70	UKBB	ASTHMA_MODE	1.0286828373738	-1.14122020903574	0.555972926199461	-14.0247344396017	0.965893319590356	0.506351038257541	0.453344611700434	1.00235230707694	0.504657891223852	875.121500869825	0.504307408683201	1.00220213298741	0.0232624359571667	0.254894227919103	0.270599590632076	0.98721361538316	0.0554559389168544	0.613391377237455	2685	33953	2014	1778	1352	974	675	305	12	8	8	4	5	1	34081	34317	34743	35121	35420	35790	531	535	535	539	538	542
C3_COLON	60_70	UKBB	ASTHMA_NAS	1.16276561592976	-0.824266179910601	0.26220179245996	-0.275205724539233	0.613531410361215	0.26795840072528	0.298251624676127	0.581536784559582	0.384270256542737	0.58156287218526	0.383738200683863	0.710286230200935	9.67479907082619e-05	0.156368051986452	0.495025917663094	0.636058018612578	0.109858808073413	0.705984770670852	6252	33975	4460	4068	3279	2473	1759	868	30	18	17	10	8	2	35220	35612	36401	37207	37921	38812	517	529	530	537	539	545
C3_COLON	60_70	UKBB	ASTHMA_NAS_EXMORE	1.16407421875795	-0.821989181340528	0.264532319551976	-0.273525221071483	0.618015160123536	0.273156230459256	0.298490658174601	0.581647542717871	0.384435815309157	0.581673761752628	0.383916478410936	0.710384802681176	9.62450764726013e-05	0.157594463413266	0.491386477199188	0.638184846964673	0.107449253925481	0.700594049464804	6252	33121	4460	4068	3279	2473	1759	868	30	18	17	10	8	2	34389	34781	35570	36376	37090	37981	494	506	507	514	516	522
C3_COLON	60_70	UKBB	ASTHMA_NOS	1.79890504589994	0.599295203122273	-13.4882401548051	-13.4703391590065	1.44706835944691	-13.4746091522284	0.711994595639759	1.00299890812828	1346.06237680873	1635.98643626575	1.00254039054327	3024.38586408339	0.011518203568685	0.550171374062334	0.992004918452774	0.993430474748551	0.148907386102835	0.996445180105848	539	31443	415	349	253	182	120	45	4	2	1	1	1	0	31096	31162	31258	31329	31391	31466	467	469	470	470	470	471
C3_COLON	60_70	UKBB	ASTHMA_NOS_EXMORE	1.79933601001877	0.601804719723307	-13.4911039150249	-13.4735933718072	1.45331044017049	-13.4783210252651	0.712138073591566	1.00308986591193	1349.03342897578	1640.71358802255	1.00263460142551	3032.35730543654	0.0115150517067903	0.548538924162563	0.992020832199352	0.993447819668261	0.147200342384896	0.996453548260407	539	30589	415	349	253	182	120	45	4	2	1	1	1	0	30265	30331	30427	30498	30560	30635	444	446	447	447	447	448
C3_COLON	60_70	UKBB	ASTHMA_OBESITY	1.04727582653182	-13.0001252675068	0.377433700484772	-12.9922874054411	0.0635228409415707	-12.9908817227172	0.580074338892527	490.445932464658	0.708867535400155	665.150980148815	1.00108921835506	1153.80321356955	0.071009519269023	0.9788531537596	0.594417116432726	0.984416039823117	0.949405206263959	0.991016661384279	1495	62031	1072	950	746	538	380	171	5	2	2	1	1	0	61287	61409	61613	61821	61979	62188	1162	1165	1165	1166	1166	1167
C3_COLON	60_70	UKBB	ASTHMA_OPPORTUNIST_INFECTIONS	1.3176829979329	-12.4897542360116	-12.5036870441249	-12.5167417921723	2.18786159502267	-12.4913119133266	1.00128880527433	802.152468471723	963.38740681186	1272.1197898865	1.00110918989553	2278.45656563707	0.188178423796683	0.98757720031894	0.989644644833576	0.9921495177042	0.0288567816589613	0.995625734041274	313	61578	261	212	141	87	48	18	2	1	1	1	1	0	60480	60529	60600	60654	60693	60723	1148	1149	1149	1149	1149	1150
C3_COLON	60_70	UKBB	ASTHMA_PNEUMONIA	0.448373119711062	-13.0129201771532	1.26388810934314	-13.0039095724936	1.31306262761915	-12.9732622003034	1.00129881701906	691.798049298118	0.708677399517739	1117.76988163264	1.00103645242873	1900.96512637389	0.654303663673095	0.984992447062867	0.0745136767280886	0.990717781177745	0.189620327114762	0.994554826325107	814	62320	690	493	296	188	105	49	3	2	2	0	1	0	61258	61455	61652	61760	61843	61899	1183	1184	1184	1186	1185	1186
C3_COLON	60_70	UKBB	ASTHMA_PNEUMONIA_AND_SEPSIS	0.450043235914074	-13.0126615235226	1.25638300709923	-13.0041758459333	1.30990891393838	-12.9729462918006	1.00129627807566	691.915578576652	0.708685978152601	1112.45657174087	1.00103553689205	1900.69101428392	0.653099417053682	0.984995294170531	0.0762561218582162	0.9906732585363	0.1906855195351	0.994554173661363	815	62320	689	493	298	190	106	49	3	2	2	0	1	0	61260	61456	61651	61759	61843	61900	1183	1184	1184	1186	1185	1186
C3_COLON	60_70	UKBB	ASTHMA_PSYCH_COMORB	1.50917461310474	0.284804251987038	0.259470230844376	-0.141307206597838	0.773254582214672	-13.4404887826964	0.265961264960756	0.363016888321665	0.416643934687985	0.58333038147879	0.386063585107206	737.397155565329	1.39163327533557e-08	0.432718501972206	0.533440584832661	0.808592535362899	0.045185846437852	0.985457816523334	6494	24049	4640	3962	3157	2344	1689	808	34	19	15	9	7	0	25536	26214	27019	27832	28487	29368	333	348	352	358	360	367
C3_COLON	60_70	UKBB	AUD	1.60102640465454	0.176676758417474	0.848889491649238	-12.6162419669301	-12.6226553134905	-12.5993282886109	0.450480025062134	0.708864264284921	0.579363692161251	595.396431174086	653.067342787201	1203.33657659525	0.000379353900911118	0.803175762800676	0.142863624468368	0.983094370561824	0.98457924002125	0.991646039820714	1225	70830	932	781	608	411	270	104	9	5	3	0	0	0	69789	69940	70113	70310	70451	70617	1325	1329	1331	1334	1334	1334
C3_COLON	60_70	UKBB	AUD_SWEDISH	1.24810928573846	0.698206739954515	0.414354064896878	-0.371589515548146	-13.128531851913	-13.1277734859416	0.450645071355037	0.450007941487652	0.579323924021228	1.00115202108498	621.839057227917	1092.52166682334	0.00561241416163493	0.120771574500734	0.474462439712715	0.710516927139554	0.983155971599553	0.990412825624563	1849	70266	1360	1171	950	699	496	204	13	9	4	1	0	0	69438	69627	69848	70099	70302	70594	1304	1308	1313	1316	1317	1317
C3_COLON	60_70	UKBB	AUTOIMMUNE	0.812886633012796	-0.44256447920915	-0.475678833293049	0.0456184648007158	-1.66553533481815	-0.0180584579589722	0.272458122864532	0.381085770880881	0.44981431289906	0.411099107110827	1.00105324806385	0.708648568611285	0.0028494529750281	0.245509707013865	0.290283254440881	0.911642457043408	0.096155810721932	0.979669745842548	8673	62003	6582	5745	4399	3151	2157	1012	31	18	12	7	3	2	62938	63775	65121	66369	67363	68508	1125	1138	1144	1149	1153	1154
C3_COLON	60_70	UKBB	BACT_INTEST_INFECTION_NOS	-11.9617572607082	-11.9684907544367	-11.9747125520537	-11.9741704687453	-11.9671086721959	-11.9475394946552	973.044461717539	716.219674875447	774.286344712733	890.89659522309	852.901226843848	1326.09725135477	0.990191752346627	0.986667457064793	0.987660821515692	0.98927628845998	0.988805200817264	0.992811516403705	259	70620	181	159	136	105	90	42	0	0	0	0	0	0	69377	69399	69422	69453	69468	69516	1321	1321	1321	1321	1321	1321
C3_COLON	60_70	UKBB	BLEEDING	1.90067667070025	-0.00489396385130249	0.287531012151943	-0.0441913290638186	-0.32958405586715	0.106272623173775	0.210428396926506	0.410938962966766	0.410909732994918	0.579208635954293	0.708453579406355	1.00096557727373	1.67923786678738e-19	0.990498039249618	0.484088117079378	0.939183571056506	0.6417766651665	0.915447387445382	4893	68298	3704	3016	2293	1638	1114	470	39	15	11	6	3	1	68213	68901	69624	70279	70803	71447	1235	1259	1263	1268	1271	1273
C3_COLON	60_70	UKBB	BRADY_UNSPE	0.832165892234093	1.07731676379557	-13.0768518939059	0.664604084808911	-13.1008770512865	-13.0761148112429	0.70875529249763	0.502035483288425	734.475945234145	1.00102860095231	1016.77207950765	1838.53586688262	0.240345761060863	0.0318811453471773	0.985794950698212	0.506740762907298	0.98971972330821	0.994325298541804	962	70837	790	634	425	250	164	67	5	4	0	1	0	0	69673	69829	70038	70213	70299	70396	1331	1332	1336	1335	1336	1336
C3_COLON	60_70	UKBB	BRONCHITIS	0.260236884121002	0.0211660516006914	0.244123794220355	-0.739645899491413	0.0528496669535888	0.390551259464637	0.357652988970568	0.292779608051811	0.281558022806999	0.502365653361729	0.336474568142056	0.449660237865222	0.466843809469228	0.942368367294433	0.385916734559538	0.14093292645504	0.875190602194786	0.385094700196681	8819	59137	6067	5518	4794	4020	3176	1566	37	31	25	16	14	5	60716	61265	61989	62763	63607	65217	1136	1142	1148	1157	1159	1168
C3_COLON	60_70	UKBB	C3_BILIARY_GALLBLADDER	2.63208096184442	-11.2278021131589	-11.23391636538	-11.2610265588352	-11.3145297887253	-11.3729408589415	0.70886322984052	716.262236415471	1212.80278517982	1572.56370887483	2335.94104987911	3601.04135854653	0.000204734911519845	0.987493235533342	0.992609482463384	0.994286449324954	0.996135324848301	0.997480095912932	205	71365	188	94	30	17	9	2	2	0	0	0	0	0	70034	70128	70192	70205	70213	70220	1346	1348	1348	1348	1348	1348
C3_COLON	60_70	UKBB	C3_BILIARY_GALLBLADDER_EXALLC	6.75560151858849	-12.5141635042805	-12.4630134281444	-12.6465314469457	-12.6033901874273	-12.7065923453999	0.87225521325349	10347.8568175054	18075.821223304	25658.2823679728	34459.4870544655	55743.1487708108	9.55948766735987e-15	0.999035079863041	0.999449870349753	0.9996067362719	0.999708177599852	0.999818123052096	205	47224	188	94	30	17	9	2	2	0	0	0	0	0	47234	47328	47392	47405	47413	47420	5	7	7	7	7	7
C3_COLON	60_70	UKBB	C3_BLADDER	1.36810016529787	0.221103459561139	-11.1466549619191	1.12839105311337	1.34971977403868	-11.2180334205359	0.708895624625891	1.00105716175331	376.425270614982	1.00106168107055	1.0009184072657	905.905068982774	0.053618792504276	0.825193684899029	0.976376601151642	0.259660326301924	0.177503624627573	0.990119862197553	509	70922	448	360	213	138	85	27	4	2	2	2	1	0	69641	69729	69876	69951	70004	70062	1338	1340	1340	1340	1341	1342
C3_COLON	60_70	UKBB	C3_BLADDER_EXALLC	5.11907395389851	4.04778053523062	-12.4271495360085	4.81455970169498	5.13421021299199	-12.5252668017244	0.802044659456459	1.06406394275063	4627.77457690581	1.06797457460551	1.05813686939776	11220.2116883862	1.7418609652055e-10	0.0001423342481996	0.99785741101516	6.54039588013047e-06	1.2214684182579e-06	0.999109311374601	509	47633	448	360	213	138	85	27	4	2	2	2	1	0	47674	47762	47909	47984	48037	48095	16	18	18	18	19	20
C3_COLON	60_70	UKBB	C3_BRAIN	-10.2035980378853	2.77395485742972	-10.155992601018	-10.1756553359862	-10.2718874291217	-10.3706222212487	485.263775062576	1.00157648090353	964.524059009654	1625.94495825016	1724.72331079021	2349.33632616435	0.983224188827723	0.00561271273317345	0.991598799547254	0.995006629683765	0.9952480888452	0.996477927663493	185	71375	171	60	19	6	4	3	1	1	0	0	0	0	70039	70150	70191	70204	70206	70207	1349	1349	1350	1350	1350	1350
C3_COLON	60_70	UKBB	C3_BRAIN_EXALLC	-0.389639611807057	24.4583894065156	-3.39889367889078	NA	NA	NA	200459.827659883	3911.65829209699	1612.79825265835	0	0	0	0.999998449128515	0.995011107138442	0.998318498436929	NA	NA	NA	185	47123	171	60	19	6	4	3	1	1	0	0	0	0	47134	47245	47286	47299	47301	47302	2	2	3	3	3	3
C3_COLON	60_70	UKBB	C3_BREAST	0.726290314051111	-0.929977857510375	0.478475397532134	-13.5023257598411	0.542419957323833	1.51264848180257	0.583104158098683	1.00266748856803	0.581823402594517	760.177749868474	0.71043136113121	0.710415511168694	0.212926542694349	0.353665044706468	0.410865090563995	0.985828668613606	0.445160552156554	0.0332340180959655	2423	35312	1853	1642	1241	859	575	277	9	6	6	3	3	2	35316	35527	35928	36310	36594	36892	557	560	560	563	563	564
C3_COLON	60_70	UKBB	C3_BREAST_EXALLC	4.07733681704812	2.41573487585471	3.84062273391913	-13.2077805298513	3.90706862205438	4.85721542720175	0.726044356000343	1.08501051123899	0.713279143316689	3536.35581775	0.812585172472716	0.813324320941735	1.95628492616964e-08	0.0259832390621681	7.26626196742219e-08	0.997020022811512	1.52298552158159e-06	2.34287311694044e-09	2423	27418	1853	1642	1241	859	575	277	9	6	6	3	3	2	27967	28178	28579	28961	29245	29543	12	15	15	18	18	19
C3_COLON	60_70	UKBB	C3_BRONCHUS_LUNG	-13.0148274688409	-13.004728582519	1.2176528428987	-13.0150538290259	-12.9753938285999	-13.0230023349059	878.491794592092	851.534199379556	1.00099055928193	1736.73754107587	2024.17001358962	4325.72031246466	0.988179798478607	0.987815088555321	0.223814354396143	0.994020735393122	0.994885412077328	0.997597894442733	819	70988	765	381	161	79	48	15	0	0	1	0	0	0	69700	70084	70304	70386	70417	70450	1342	1342	1341	1342	1342	1342
C3_COLON	60_70	UKBB	C3_BRONCHUS_LUNG_EXALLC	-13.1384921921482	-13.1019891869296	4.42983748845596	-13.0944170700809	-13.0172064128646	-13.1039868343613	4772.02166908313	4906.45145535438	1.04234912129683	9881.920235412	10854.285043616	26896.424441999	0.997803239893852	0.997869363926439	2.13904486419637e-05	0.998942732798226	0.999043122095079	0.999611269208328	819	48043	765	381	161	79	48	15	0	0	1	0	0	0	48068	48452	48672	48754	48785	48818	29	29	28	29	29	29
C3_COLON	60_70	UKBB	C3_CORPUS_UTERI	1.44996433576213	-13.507574771552	-13.5072729177231	-13.5078642803085	1.63142356793675	-13.5058516202847	1.0034302009313	1357.61041626124	1569.5843610877	1966.31987430443	1.00240720857893	2760.92346339994	0.148455731498286	0.992061560944327	0.993133780020651	0.994518881830754	0.103629713124581	0.996096933633494	397	37546	297	261	198	131	101	47	1	1	1	1	1	0	37065	37101	37164	37231	37261	37315	580	580	580	580	580	581
C3_COLON	60_70	UKBB	C3_CORPUS_UTERI_EXALLC	6.42964910244718	-13.5614459573713	-13.5549948400037	-13.544955030846	6.63431490040296	-13.5362779635247	1.41431566423789	18415.7505106856	19687.245903183	23647.7153443041	1.42002265158998	32013.9929379338	5.4643820496454e-06	0.999412434080963	0.99945064330972	0.999542987144949	2.98312598329424e-06	0.99966263543267	397	26602	297	261	198	131	101	47	1	1	1	1	1	0	26699	26735	26798	26865	26895	26949	2	2	2	2	2	3
C3_COLON	60_70	UKBB	C3_ENDOCRINE	-11.4539849512221	-11.4494233763322	1.97867768196134	-11.4382721261344	-11.4221223411181	-11.3518659699074	989.134502464758	763.12451972182	1.00112637187821	1054.34790985326	1052.12487957096	1442.01783195966	0.990760858619095	0.988029508697268	0.0481036678672657	0.991344183803743	0.991338142239061	0.993718950735121	149	71346	108	86	72	48	36	19	1	1	1	0	0	0	70044	70066	70080	70104	70116	70133	1342	1342	1342	1343	1343	1343
C3_COLON	60_70	UKBB	C3_ENDOCRINE_EXALLC	-12.6788916544669	-12.8338397693278	7.11594767422316	-13.0049979612238	-12.6560233672566	-12.5056475627194	25566.6125618141	19456.2654156531	1.23055433686287	34169.0961452111	29385.4974831806	44299.3149739564	0.999604316314487	0.999473695406265	7.35035921191445e-09	0.999696319539975	0.999656359558334	0.999774758075007	149	47037	108	86	72	48	36	19	1	1	1	0	0	0	47075	47097	47111	47135	47147	47164	2	2	2	3	3	3
C3_COLON	60_70	UKBB	C3_EYE_BRAIN_NEURO	-11.529809943744	2.07681671673369	-11.5112351935842	-11.5484710221908	-11.5176606615508	-11.6010363856441	794.771312892473	1.00120128737303	1081.64540548719	1354.46167485668	1445.71178826294	1807.7663359165	0.988425431913651	0.0380491508387519	0.991508803699657	0.993197123802442	0.993643500397296	0.994879745182988	251	71329	220	96	49	26	18	12	1	1	0	0	0	0	70011	70135	70182	70205	70213	70219	1348	1348	1349	1349	1349	1349
C3_COLON	60_70	UKBB	C3_EYE_BRAIN_NEURO_EXALLC	-11.5849024280581	7.45266987228795	-11.2357128798332	-11.6266081907702	-11.0152743840372	-11.6198680291915	10325.4024901719	1.25472397699903	15671.4255182479	14732.6031239866	20626.1530528992	19402.6913396372	0.999104789100936	2.85563746820656e-09	0.99942795241837	0.999370329185621	0.999573894515195	0.99952216357089	251	47172	220	96	49	26	18	12	1	1	0	0	0	0	47197	47321	47368	47391	47399	47405	5	5	6	6	6	6
C3_COLON	60_70	UKBB	C3_FEMALE_GENITAL	1.93596676557516	-13.5336163707059	-13.5330581574002	1.17051298765205	1.16880583432183	-13.5273147590224	0.583059303694017	1044.98022536562	1250.20983464445	1.00294398155261	1.00218122335162	2448.34846817083	0.000899014503628184	0.989666826765266	0.991363363972466	0.243179221089267	0.243508549590127	0.995591648483595	732	37212	577	473	326	215	156	66	3	1	2	2	1	0	36794	36898	37045	37156	37215	37305	570	572	571	571	572	573
C3_COLON	60_70	UKBB	C3_FEMALE_GENITAL_EXALLC	5.43533360212656	-13.6000214129618	-13.5916402500521	4.72628738735543	4.88632034702724	-13.629152247274	0.781914253861079	6776.77220771236	7658.06271589296	1.12802290945661	1.1204291743864	15624.4986164283	3.61892438561408e-12	0.998398759837938	0.9985839037077	2.79094645236675e-05	1.29401397966736e-05	0.999304010385048	732	26849	577	473	326	215	156	66	3	1	2	2	1	0	26992	27096	27243	27354	27413	27503	9	11	10	10	11	12
C3_COLON	60_70	UKBB	C3_HEAD_AND_NECK	-12.2442242407565	1.56542788767456	-12.2275391747441	-12.2253400445585	-12.2363831194548	2.62019617126966	862.192343422618	0.708762522764174	844.689623181293	1002.7781254831	1009.24442361102	1.00090488344612	0.988669408645331	0.0271970755209149	0.988450403868961	0.990272854788658	0.990326444465589	0.00884915674428394	335	71178	262	213	147	102	73	31	2	2	0	0	1	1	69908	69957	70023	70068	70097	70139	1341	1341	1343	1343	1342	1342
C3_COLON	60_70	UKBB	C3_HEAD_AND_NECK_EXALLC	-12.0799638211873	7.17752067570088	-12.0274921425473	-12.2398535339176	-12.2365129619823	8.30135621969969	12759.0788616241	1.22520516806056	12247.3760303617	15926.0853682144	15908.6314566688	1.41641736746621	0.999244583775007	4.67856317760567e-09	0.999216440426144	0.999386792863782	0.999386287636727	4.60608605403589e-09	335	47167	262	213	147	102	73	31	2	2	0	0	1	1	47236	47285	47351	47396	47425	47467	2	2	4	4	3	3
C3_COLON	60_70	UKBB	C3_KIDNEY_NOTRENALPELVIS	1.08559364499241	0.737909954054448	1.21679201127688	-11.0955840574456	-11.1230224793008	-11.0645994294748	1.00126141198947	1.0010405011608	1.00117005257403	575.265350650797	652.557646639985	1042.04722068209	0.278264611088594	0.461035418945828	0.224225018239975	0.984611542619518	0.986400499302163	0.991528112168533	373	71172	316	229	147	98	55	19	3	2	1	0	0	0	69892	69979	70061	70110	70153	70189	1334	1335	1336	1337	1337	1337
C3_COLON	60_70	UKBB	C3_KIDNEY_NOTRENALPELVIS_EXALLC	5.37966909335498	4.9953410073775	5.45991492937011	-11.7184474259136	-11.6489905899439	-11.590024981751	1.12439575951411	1.11622275189026	1.12742073324399	6540.05609800192	7171.72321940522	12127.1408081926	1.71415332738915e-06	7.63331139243385e-06	1.27998237883611e-06	0.998570354269972	0.998704001065115	0.999237454175657	373	47287	316	229	147	98	55	19	3	2	1	0	0	0	47334	47421	47503	47552	47595	47631	7	8	9	10	10	10
C3_COLON	60_70	UKBB	C3_LIVER_INTRAHEPATIC_BILE_DUCTS	2.23135545870195	-10.6079430828707	-10.601466428938	-10.6017791543452	-10.6788801540785	-10.7239046608217	1.0013191708559	597.441736411806	975.155267604784	1188.71734495581	1721.59115415268	2622.99068296009	0.0258528006083114	0.985833816440623	0.991325914913367	0.992884024280763	0.995050823221316	0.996737916692234	158	71402	142	71	25	16	9	2	1	0	0	0	0	0	70069	70140	70186	70195	70202	70209	1348	1349	1349	1349	1349	1349
C3_COLON	60_70	UKBB	C3_LIVER_INTRAHEPATIC_BILE_DUCTS_EXALLC	6.52174605737885	-12.6333439294416	-12.4562202228915	-12.7494519702273	-13.0523166410137	-12.9384762184235	1.22667824522006	13613.4131684536	22307.5140414035	33645.1401173507	54506.0734493054	71068.5613380984	1.05729575374476e-07	0.999259557577436	0.999554471857918	0.999697650519308	0.999808934286181	0.999854740124697	158	47172	142	71	25	16	9	2	1	0	0	0	0	0	47184	47255	47301	47310	47317	47324	3	4	4	4	4	4
C3_COLON	60_70	UKBB	C3_LUNG_NONSMALL	-12.0105247770025	-12.0022707297475	1.41124881698049	-12.0173374114365	-11.9631144491296	-11.9994944943135	598.723052469143	568.336821287337	1.00097776987513	1139.69137502719	1340.85183601228	2860.21351552461	0.98399532210339	0.983151338461224	0.158577987296577	0.991586958965035	0.992881347941354	0.996652633358611	633	71104	587	306	132	64	39	12	0	0	1	0	0	0	69807	70088	70262	70330	70355	70382	1343	1343	1342	1343	1343	1343
C3_COLON	60_70	UKBB	C3_LUNG_NONSMALL_EXALLC	-13.1002187765312	-13.0598838862383	5.28932425760172	-13.0235957130906	-12.950447421892	-13.0188421876273	7289.50048815593	7204.99833262047	1.07699559344188	14336.421657864	17138.3363226933	38890.955544802	0.998566094248084	0.998553743730177	9.05277741781272e-07	0.99927518004392	0.99939708494013	0.999732906202958	633	47836	587	306	132	64	39	12	0	0	1	0	0	0	47867	48148	48322	48390	48415	48442	15	15	14	15	15	15
C3_COLON	60_70	UKBB	C3_LYMPHNODES_SECONDARY_NAS	2.08349393129166	0.729634639253504	0.0868096330808734	1.24614328117995	-11.0771184195868	2.84441015004359	0.336994195660437	0.579226411924221	1.0010544563763	0.70864752167281	370.663129921211	0.57914538349038	6.30619107538285e-10	0.207788117350653	0.930895515345131	0.0786656827799581	0.976159089834566	9.04319756083529e-07	1633	70510	1389	891	519	343	200	88	15	6	4	3	2	3	69412	69910	70282	70458	70601	70713	1327	1336	1338	1339	1340	1339
C3_COLON	60_70	UKBB	C3_LYMPHNODES_SECONDARY_NAS_EXALLC	3.22872998692409	1.88803137466238	1.250350402324	2.40370106302575	-11.7983403343495	3.99768058505234	0.349018791222007	0.585564070496858	1.00463319286677	0.713862218418671	956.247229410367	0.585265773426987	2.22657699384707e-20	0.00126283183535449	0.213284703024814	0.000759416903465293	0.990155814867183	8.45962829905775e-12	1633	48553	1389	891	519	343	200	88	15	6	4	3	2	3	48505	49003	49375	49551	49694	49806	277	286	288	289	290	289
C3_COLON	60_70	UKBB	C3_MALE_GENITAL	0.0237850405991347	-0.487099218211357	1.13465149839838	-0.624020735681851	-0.357408749008073	-12.4994846558072	0.580638853686861	0.580203469676167	0.321457028232919	1.00163014746442	1.00145353979477	788.592891443923	0.967324938026603	0.401170995638197	0.000416008497075095	0.533281140573813	0.721174159798752	0.987353768528946	2517	31349	2191	1811	1228	716	404	138	17	14	12	2	1	0	30967	31347	31930	32442	32754	33020	691	694	696	706	707	708
C3_COLON	60_70	UKBB	C3_MALE_GENITAL_EXALLC	2.48722994254705	1.9728132999552	3.57354918133305	1.84401938746321	2.09214040144528	-12.1861891249765	0.623535241840412	0.620047390465339	0.389324578987567	1.02506019824082	1.02307280246888	2271.57488132635	6.6375811405179e-05	0.00146406449028851	4.35748016099099e-20	0.0720285435676282	0.0408590481895761	0.995719654412394	2517	22685	2191	1811	1228	716	404	138	17	14	12	2	1	0	22964	23344	23927	24439	24751	25017	30	33	35	45	46	47
C3_COLON	60_70	UKBB	C3_MELANOMA	0.183065340972494	-0.369003699675662	0.678920331680857	0.360262288575535	-12.0050964810268	1.34836284222795	1.00117061120251	1.00098761603044	0.708542317813629	1.00102855693576	502.371262024148	1.00088083921583	0.854914700855974	0.712396355860647	0.337965416082354	0.718927810800336	0.980934877712291	0.177923492313961	1029	70583	791	693	509	348	238	107	5	4	3	1	1	1	69489	69587	69771	69932	70042	70173	1327	1328	1329	1331	1331	1331
C3_COLON	60_70	UKBB	C3_MELANOMA_EXALLC	4.38480785430417	3.8789472746816	4.94044981906918	4.61667067888111	-12.1112263224852	5.44413114698189	1.10674944787261	1.08907204780596	0.83160423801866	1.088641281183	4307.17175061875	1.07497713551412	7.43620967316614e-05	0.000368462091052999	2.83519311375604e-09	2.22760327057699e-05	0.997756451722732	4.09654732457117e-07	1029	47564	791	693	509	348	238	107	5	4	3	1	1	1	47777	47875	48059	48220	48330	48461	20	21	22	24	24	24
C3_COLON	60_70	UKBB	C3_MESTOTHEL_SOFTTISSUE	-11.0879169321326	1.74057250268586	-11.0834752658431	-11.1130403496996	-11.1404718666027	-11.219109573764	664.119534332896	1.00110609723096	812.333172279073	944.577983791926	1031.29107592091	2150.05349632487	0.986679405909137	0.082096453727188	0.989113999370321	0.990613036806729	0.991381058329651	0.995836608852784	199	71297	175	99	50	36	23	6	1	1	0	0	0	0	69978	70054	70103	70117	70130	70147	1342	1342	1343	1343	1343	1343
C3_COLON	60_70	UKBB	C3_MESTOTHEL_SOFTTISSUE_EXALLC	-12.0706325310863	6.2484148398293	-12.0607916783449	-12.0268429057559	-12.0357357878345	-11.9619745542384	9532.89762426543	1.13261785785134	12344.9258133216	15310.484282884	18283.6415920589	27828.920029095	0.99898971234752	3.45247623440433e-08	0.999220479888996	0.999373237899891	0.999474769453278	0.999657037552673	199	47241	175	99	50	36	23	6	1	1	0	0	0	0	47255	47331	47380	47394	47407	47424	9	9	10	10	10	10
C3_COLON	60_70	UKBB	C3_MULT_MYELOMA	-12.2210959990994	-12.2174101461639	-12.196825331812	-12.1757742152144	2.60615513520595	-12.238576817406	1132.19247176305	843.026401434706	1053.66175108917	1439.0022313228	1.00103201501167	2506.95788638469	0.991387652979148	0.988437204700395	0.990764169541306	0.993248970618213	0.0092285797002663	0.996104867674537	187	71335	151	128	90	48	30	12	1	1	1	1	1	0	70025	70048	70086	70128	70146	70164	1345	1345	1345	1345	1345	1346
C3_COLON	60_70	UKBB	C3_MULT_MYELOMA_EXALLC	-12.16641853388	-12.1710393709811	-12.1340237496042	-12.1336498019517	9.13457776683378	-11.9963948230981	27687.2405365788	19115.9077023194	22624.381632401	36135.6779920216	1.4371444371649	41017.7641782107	0.999649390946591	0.999491989399712	0.999572074503366	0.99973208606565	2.06992800927543e-10	0.999766644080438	187	47238	151	128	90	48	30	12	1	1	1	1	1	0	47271	47294	47332	47374	47392	47410	2	2	2	2	2	3
C3_COLON	60_70	UKBB	C3_NONHODGKIN	0.821070349254932	0.346539250919446	2.06963914039644	-11.5421766683207	-11.520995667158	-11.5487110461877	1.00118655503071	1.00099745904902	0.501908263690244	556.743050018704	595.083851971285	989.080684029375	0.412160664835859	0.72919697117999	3.73092539518096e-05	0.983459757764011	0.984553688832703	0.990683946195224	522	71013	431	344	243	159	105	43	5	5	4	0	0	0	69759	69846	69947	70031	70085	70147	1340	1340	1341	1345	1345	1345
C3_COLON	60_70	UKBB	C3_NONHODGKIN_EXALLC	5.50357046837978	4.96221498685123	6.66388997936238	-11.8421595200109	-7.2880105226943	-6.63937480952165	1.15460444147334	1.13515469991046	0.72581454230431	6832.13856712991	692.871090841486	833.551947590486	1.87334243080819e-06	1.23452523071596e-05	4.26087452767711e-20	0.998617025778447	0.991607553085988	0.993644788840506	522	47458	431	344	243	159	105	43	5	5	4	0	0	0	47530	47617	47718	47802	47856	47918	14	14	15	19	19	19
C3_COLON	60_70	UKBB	C3_OESOPHAGUS	1.5180213397201	-11.1207123703473	-11.1375810757283	-11.1119581132956	-11.0423852838152	-10.9438096475855	1.00128746263812	529.777133600272	710.943053445327	918.833943037527	1162.76609076657	1555.93663804324	0.129501790450602	0.983252593294313	0.987500910985942	0.990350983684267	0.992422881633551	0.994388058906228	260	71286	239	146	61	38	17	9	1	0	0	0	0	0	69960	70053	70138	70161	70182	70190	1346	1347	1347	1347	1347	1347
C3_COLON	60_70	UKBB	C3_OESOPHAGUS_EXALLC	5.5880787740034	-12.1649197757397	-12.0597822938583	-11.9622009334881	-12.0096561385837	-11.8315892141837	1.15122323958833	6859.68875831455	9251.98536197206	12097.0567000963	16222.6771241603	17287.4984972512	1.20973906295802e-06	0.99858503834111	0.998959973346516	0.999211010238341	0.999409325707161	0.999453926684171	260	47258	239	146	61	38	17	9	1	0	0	0	0	0	47269	47362	47447	47470	47491	47499	9	10	10	10	10	10
C3_COLON	60_70	UKBB	C3_ORALCAVITY	-11.2223904298394	-11.2143949756211	-11.2146745466655	2.33003027116718	-11.2471639929354	3.24029080881437	810.779028852433	671.797031337243	853.894795548342	1.00129570905148	860.98119952188	1.00102902074435	0.988956440865029	0.986681428104595	0.989521240218856	0.0199644596413657	0.989577376039127	0.00120810382452849	139	71351	105	85	55	46	36	16	1	1	1	1	1	1	70037	70057	70087	70096	70106	70126	1347	1347	1347	1347	1347	1347
C3_COLON	60_70	UKBB	C3_ORALCAVITY_EXALLC	-5.88919899028228	-5.83177702042262	-5.86834092527998	8.43251646990498	-5.92532167841149	9.20704049991524	1314.72362472772	1152.26500046727	1268.37961040407	1.44539786000037	1525.94559052568	1.4920921084256	0.996425952080387	0.995961810017739	0.996308485347095	5.4099450541884e-09	0.996901782846287	6.80495212175359e-10	139	47064	105	85	55	46	36	16	1	1	1	1	1	1	47095	47115	47145	47154	47164	47184	2	2	2	2	2	2
C3_COLON	60_70	UKBB	C3_OROPHARYNX	-11.109518897366	-11.1174205596066	-11.1142773278243	-11.1097497696243	-11.1164812625326	-11.028084748902	886.496814117668	675.534688113479	845.011284592872	993.112530259997	998.651641780254	1644.35727997505	0.990001225663479	0.986869633814272	0.989505874339955	0.991074412352424	0.991118539009399	0.994648928975757	104	71407	79	71	48	33	24	11	0	0	0	0	0	0	70085	70093	70116	70131	70140	70153	1347	1347	1347	1347	1347	1347
C3_COLON	60_70	UKBB	C3_OVARY	3.27448294238873	-12.2011806706989	-12.2020923475008	2.42451143233953	-12.1923690369355	-12.2040929940965	0.506301915268013	938.224697117299	1159.38888727728	1.00287651711644	1566.00407125154	3737.55124224763	9.9669695765631e-11	0.989624170713302	0.99160274738869	0.0156250742253675	0.993788008017881	0.997394700582251	264	37700	220	164	104	61	41	12	4	0	1	1	0	0	37152	37208	37268	37311	37331	37360	588	592	591	591	592	592
C3_COLON	60_70	UKBB	C3_OVARY_EXALLC	7.06684826640062	-11.3629302776645	-11.3621844593435	6.28409110171402	-11.3173293958105	-19.2302967339979	0.776157088722254	3924.81678709961	5076.25941789182	1.14243779111912	6404.22983407256	0	8.63299695562331e-20	0.997690008359529	0.998214097578363	3.78505165262201e-08	0.998590007240759	0	264	26577	220	164	104	61	41	12	4	0	1	1	0	0	26609	26665	26725	26768	26788	26817	8	12	11	11	12	12
C3_COLON	60_70	UKBB	C3_PANCREAS	2.6355614530754	-10.1843124037197	-10.1756267583696	-10.233965174185	-10.1158082842842	-9.98432826301478	0.708906276047893	492.919998419924	667.803467159459	986.268563198569	1546.56614756881	3489.69224366133	0.00020097682356878	0.983515930465441	0.987842738590376	0.99172094033605	0.994781219211325	0.997717182505995	250	71336	236	80	32	14	5	1	2	0	0	0	0	0	70003	70159	70207	70225	70234	70238	1345	1347	1347	1347	1347	1347
C3_COLON	60_70	UKBB	C3_PANCREAS_EXALLC	6.80433394488516	-11.7375697824852	-11.5081708805715	-11.4366155354253	-10.963771918778	-10.9102261991547	0.937035479355486	9120.20690362105	13842.5276349367	15886.9928869451	31092.7374208448	44854.8614179296	3.82667534998054e-13	0.998973134795686	0.999336668052749	0.999425624582301	0.999718653779419	0.999805927369338	250	47331	236	80	32	14	5	1	2	0	0	0	0	0	47336	47492	47540	47558	47567	47571	7	9	9	9	9	9
C3_COLON	60_70	UKBB	C3_PROSTATE	0.0361455937919229	-0.4779667990194	1.14634486532783	-0.609437223839262	-0.330013208393798	-12.4990262573904	0.580641051325953	0.580201425924156	0.321469395711999	1.00162794953118	1.00144944994302	806.947657065571	0.95036280136615	0.410056278920622	0.000362535875703629	0.542891244106632	0.741750918156998	0.987641848601865	2482	31405	2165	1795	1216	705	394	130	17	14	12	2	1	0	31012	31382	31961	32472	32783	33047	693	696	698	708	709	710
C3_COLON	60_70	UKBB	C3_PROSTATE_EXALLC	2.49952712354624	1.97980258413833	3.58152063695074	1.85307148263573	2.11622749798854	-12.1936811767439	0.623576286728872	0.620046505460488	0.389430257176202	1.02505371497859	1.02303341715327	2342.23811189476	6.11381819551271e-05	0.00140807592525805	3.68693557094352e-20	0.0706407662873293	0.0385854215834711	0.995846235293566	2482	22663	2165	1795	1216	705	394	130	17	14	12	2	1	0	22933	23303	23882	24393	24704	24968	30	33	35	45	46	47
C3_COLON	60_70	UKBB	C3_RECTOSIGMOID_JUNCTION	6.06948148578804	3.36246108993597	2.73202775006229	-9.20021355896281	-9.25773177956957	-9.21450796181277	0.19050430927938	0.579245263716733	1.00118767591126	526.16656345703	714.762770219571	944.70820510458	9.54649905156797e-223	6.44042590608988e-09	0.00635677800698501	0.986049409395738	0.989665949263149	0.992217705928808	110	71369	66	52	30	20	8	5	34	4	1	0	0	0	70084	70098	70120	70130	70142	70145	1295	1325	1328	1329	1329	1329
C3_COLON	60_70	UKBB	C3_RECTOSIGMOID_JUNCTION_EXALLC	7.91251460480372	5.2026522899856	4.53288111144084	-8.41749908059821	-11.3765541606837	-8.96646257314137	0.240554150699093	0.594331677382172	1.01103446349764	904.548948809145	5134.95366184802	2074.76318248214	2.78012490226787e-237	2.06312219586e-18	7.3459903852181e-06	0.992575199348159	0.998232278207004	0.996551808976151	110	47204	66	52	30	20	8	5	34	4	1	0	0	0	47102	47116	47138	47148	47160	47163	112	142	145	146	146	146
C3_COLON	60_70	UKBB	C3_RECTUM	4.47715677293794	2.40248922418227	1.88351302390227	1.75401011474817	1.89290087609057	-9.6308949436887	0.203092171435679	0.449539756696811	0.708628165192295	1.00116764321523	1.00104310873058	463.442769874085	1.06798284698505e-107	9.07516382673457e-08	0.00786126865348272	0.0797799217815608	0.0586338984394579	0.983420198076922	379	71132	286	239	157	87	52	26	34	8	3	2	1	0	69893	69940	70022	70092	70127	70153	1298	1324	1329	1330	1331	1332
C3_COLON	60_70	UKBB	C3_RECTUM_EXALLC	6.7275634215594	4.76568995507684	4.20188612558878	4.09630305766987	4.1846929359782	-9.71668439137055	0.277482415807384	0.482440802135047	0.730391475001156	1.01729052470746	1.01650281880686	1561.05081378291	7.46448803283492e-130	5.17079264547466e-23	8.77132940291915e-09	5.65700203838621e-05	3.84244360806052e-05	0.995033638669662	379	47332	286	239	157	87	52	26	34	8	3	2	1	0	47333	47380	47462	47532	47567	47593	58	84	89	90	91	92
C3_COLON	60_70	UKBB	C3_RESPIRATORY_INTRATHORACIC	0.448834927529295	0.367009023117944	1.04296356308274	-11.0343407921837	-11.0213111684681	-11.0417663731213	1.00117480409892	1.00098403024664	1.00101096961985	563.403378494876	639.107263943688	1483.51638252517	0.653930745137272	0.713881427369797	0.297453303769133	0.984374308568659	0.986241279543208	0.994061424818335	885	70903	820	420	190	100	61	17	2	1	1	0	0	0	69627	70027	70257	70347	70386	70430	1339	1340	1340	1341	1341	1341
C3_COLON	60_70	UKBB	C3_RESPIRATORY_INTRATHORACIC_EXALLC	3.72217683618233	3.72849429544769	4.23306595898778	-12.0510832689063	-12.0016368094084	-12.0338502450073	1.04587640402618	1.03997148242891	1.04277118004339	4984.42410927621	5513.22781850517	14108.1715567285	0.000372401384584521	0.000336834212271176	4.91907635116843e-05	0.998070917782551	0.998263102221283	0.999319428310422	885	48114	820	420	190	100	61	17	2	1	1	0	0	0	48148	48548	48778	48868	48907	48951	29	30	30	31	31	31
C3_COLON	60_70	UKBB	C3_SECONDARY_NAS	2.31670553785799	0.385583834374233	-11.1358244627029	-11.1397723577397	-11.1413770573663	-11.0955560284167	0.356768043678365	1.0009728032943	494.238312262083	750.689854438346	936.668281903317	2139.13409833073	8.38144423121019e-11	0.700082500530112	0.982024156200251	0.988160321970813	0.990509635806159	0.995861440777157	1346	70759	1270	455	169	84	38	11	9	1	0	0	0	0	69491	70306	70592	70677	70723	70750	1335	1343	1344	1344	1344	1344
C3_COLON	60_70	UKBB	C3_SECONDARY_NAS_EXALLC	4.09164264758757	2.13596171148172	-11.6049191839642	-11.6113523928489	-11.6120334322314	-11.5917014595514	0.378662736344125	1.00782026632201	1495.54879821552	2228.7561799081	2816.58704704682	6472.91423015875	3.24163126454661e-27	0.0340577292409145	0.993808765760695	0.995843207534983	0.996710545140569	0.998571148271753	1346	48719	1270	455	169	84	38	11	9	1	0	0	0	0	48646	49461	49747	49832	49878	49905	140	148	149	149	149	149
C3_COLON	60_70	UKBB	C3_SECONDARY_RESPIRATORY_DIGESTIVE	3.59555679413852	1.78716514765	1.25619970458896	-10.480173345374	-10.4459418616388	-10.400919193894	0.1924822166229	0.502149478608261	1.00110666439259	502.587691711757	632.599477527983	1074.44657763529	7.2096375918203e-78	0.000372226765728882	0.209547360325086	0.98336337581049	0.98682534956572	0.992276392880974	1574	70666	1462	496	191	87	42	11	34	5	1	0	0	0	69452	70418	70723	70827	70872	70903	1292	1321	1325	1326	1326	1326
C3_COLON	60_70	UKBB	C3_SECONDARY_RESPIRATORY_DIGESTIVE_EXALLC	4.43214458908114	2.62650596894096	2.07512920337909	-11.5413281048734	-11.5517866168732	-11.5894918262818	0.206912835559022	0.506637366500142	1.00343075678093	1309.18449692472	1645.59682331611	2932.73122546018	8.6344641465165e-102	2.16952000046008e-07	0.0386367996708426	0.992966210451869	0.994399043336504	0.996846948521003	1574	49115	1462	496	191	87	42	11	34	5	1	0	0	0	48817	49783	50088	50192	50237	50268	376	405	409	410	410	410
C3_COLON	60_70	UKBB	C3_SECONDARY_WITHOUT_SITESPEC	4.23460510594848	-11.5221721473206	-11.5232793658365	-11.5380199174349	-11.5341743286704	-11.5423757994909	0.26296222451014	649.584006987295	864.24988723763	1262.29303755049	1290.7740068939	2299.93655017449	2.41178364699024e-58	0.985848048743865	0.989361902825552	0.992707018505446	0.992870311072553	0.995995783106909	385	71232	339	140	79	40	23	13	15	0	0	0	0	0	69945	70144	70205	70244	70261	70271	1318	1333	1333	1333	1333	1333
C3_COLON	60_70	UKBB	C3_SECONDARY_WITHOUT_SITESPEC_EXALLC	7.8958744913081	-12.5652068850771	-12.4972690717889	-12.6108153525961	-12.6272856123949	-12.6536029214709	0.455202387820668	6889.139706374	8557.45579200632	12992.3953792061	13497.8928548904	28084.2945893671	2.12001202363903e-67	0.998544726998497	0.998834773472102	0.999225549023459	0.999253578697525	0.999640506759539	385	47464	339	140	79	40	23	13	15	0	0	0	0	0	47479	47678	47739	47778	47795	47805	16	31	31	31	31	31
C3_COLON	60_70	UKBB	C3_SKIN	0.386619419229898	-0.314782566331236	0.196093558342992	0.635584296975363	0.473380027151635	0.0031641876629887	0.381121316704941	0.410712730431264	0.380600805671762	0.380685900869371	0.449157096075687	1.00088829109893	0.310379465097465	0.443420475963206	0.606398539768114	0.0950031503470952	0.291915079942433	0.997477588357392	5472	66402	4458	3862	2785	1844	1150	440	28	22	17	12	5	1	66164	66760	67837	68778	69472	70182	1224	1230	1235	1240	1247	1251
C3_COLON	60_70	UKBB	C3_SKIN_EXALLC	2.7478999567521	2.08369230868462	2.5996638081057	3.03657587266007	2.94389053072288	2.43103394123969	0.416106257536465	0.441198252519165	0.413209591917286	0.413698376469809	0.476319007641212	1.01311381990008	4.00636668453369e-11	2.32616467012325e-06	3.14630273266154e-10	2.13478969095299e-13	6.38981281715329e-10	0.0164144998546294	5472	51842	4458	3862	2785	1844	1150	440	28	22	17	12	5	1	52753	53349	54426	55367	56061	56771	75	81	86	91	98	102
C3_COLON	60_70	UKBB	C3_STOMACH	2.58348258530632	-11.2502266768628	-11.2429978200295	-11.2309051552674	-11.2294192939058	-11.2111900304792	0.708834111097477	687.099395775119	900.947542229292	1296.58634101503	1755.9815634372	2821.26651862871	0.000267711376313161	0.986936415371601	0.990043391946592	0.993088887727491	0.994897600635837	0.996829363042496	199	71320	185	94	47	21	9	3	2	0	0	0	0	0	69988	70079	70126	70152	70164	70170	1344	1346	1346	1346	1346	1346
C3_COLON	60_70	UKBB	C3_STOMACH_EXALLC	6.69356224677914	-12.4058588531065	-12.4130765739298	-11.9289956707383	-12.0077238788562	-12.3103375223559	0.886151706450211	9082.60711583825	13141.7728064666	19892.6518095718	27422.6958248252	37934.3664663967	4.23658201709725e-14	0.998910176336123	0.999246357335228	0.999521533831073	0.999650625990662	0.99974107309572	199	47211	185	94	47	21	9	3	2	0	0	0	0	0	47214	47305	47352	47378	47390	47396	9	11	11	11	11	11
C3_COLON	60_70	UKBB	C3_THYROID_GLAND	-11.4366888573343	-11.4321345747755	2.18456064487932	-11.4216057555883	-11.4242884044686	-11.358929993673	1115.90192570813	857.394589266113	1.00125936808253	1118.90055284217	1126.56606914368	1499.22977061607	0.991822760128428	0.98936166204162	0.0291233412225647	0.991855429327124	0.991908945814465	0.993954877138603	118	71365	82	68	61	43	31	17	1	1	1	0	0	0	70058	70072	70079	70097	70109	70123	1342	1342	1342	1343	1343	1343
C3_COLON	60_70	UKBB	C3_THYROID_GLAND_EXALLC	-16.9803050599604	-16.9802650327437	7.74091905579087	-17.01961597159	-16.8929304688961	-16.8080800880613	309756.586006338	215751.215005782	1.4435150812758	439351.361482925	282857.603213212	0	0.99995626138765	0.999937204101986	8.20561084623546e-08	0.999969091506248	0.999952348431696	0	118	47019	82	68	61	43	31	17	1	1	1	0	0	0	47053	47067	47074	47092	47104	47118	1	1	1	2	2	2
C3_COLON	60_70	UKBB	C3_TONSIL_BASETONGUE	0.540217579991839	0.639813403264051	0.348640901953154	20.0906756831263	0.296181731755774	21.3751178541845	25999.8560130893	16228.9919924036	17266.4775816721	281.243183298796	25801.5480949947	281.244815925098	0.999983421782555	0.999968544119292	0.999983889291166	0.943051359852645	0.999990840904969	0.939417650298796	133	47011	96	89	63	44	29	15	1	1	1	1	1	1	47046	47053	47079	47098	47113	47127	1	1	1	1	1	1
C3_COLON	60_70	UKBB	C3_UNCERTAIN_SECONDARY	3.05693313339032	1.16746682888166	0.487364892668729	1.03347712209131	-12.0641877212804	2.68835120971678	0.165853986003716	0.380802466112109	0.708622843542335	0.708681843758928	555.596242936643	0.579092210894974	7.3456621785286e-76	0.00217083462301857	0.491601755306148	0.144755386255924	0.98267613779837	3.44461547570603e-06	3019	69686	2662	1413	747	445	251	106	51	11	5	3	2	3	68724	69973	70639	70941	71135	71280	1268	1308	1314	1316	1317	1316
C3_COLON	60_70	UKBB	C3_UNCERTAIN_SECONDARY_EXALLC	3.57769603398844	1.69133118456884	1.01310204428357	1.55764620136769	-12.3341523447843	3.21903199394916	0.175087548489844	0.384270557605347	0.710473089567671	0.710588897486545	833.062411616424	0.58121210160483	8.38031690748102e-93	1.07551084823325e-05	0.153881579776884	0.0283759159426819	0.988187115335976	3.0510690253318e-08	3019	50531	2662	1413	747	445	251	106	51	11	5	3	2	3	50320	51569	52235	52537	52731	52876	517	557	563	565	566	565
C3_COLON	60_70	UKBB	C3_URINARY_TRACT	0.955195170154973	1.2960465863198	1.10776066601068	1.54990181702894	1.78941919693197	-9.56929983849419	1.00121425381201	0.708535497095955	1.00110105691436	1.00119207949842	1.00101054401358	468.264977003737	0.340065051767161	0.0673710357698042	0.268491865864067	0.121608715505589	0.0738385093281736	0.983695844068637	416	71142	353	259	159	104	58	20	6	5	3	2	1	0	69865	69959	70059	70114	70160	70198	1334	1335	1337	1338	1339	1340
C3_COLON	60_70	UKBB	C3_URINARY_TRACT_EXALLC	4.89717135628646	5.21808486642601	4.93149566505471	5.53301735789708	5.54329183859559	-10.4265686332448	1.08660642240521	0.814584924335634	1.08408243040721	1.08456195550876	1.074542031852	5196.55533673025	6.57973402300305e-06	1.49562773057012e-10	5.39003353084057e-06	3.36767588411987e-07	2.48606303887474e-07	0.998399094782284	416	47367	353	259	159	104	58	20	6	5	3	2	1	0	47415	47509	47609	47664	47710	47748	9	10	12	13	14	15
C3_COLON	60_70	UKBB	CARDIAC_ARRHYTM	0.903403474752956	0.414184623835576	0.373076341816539	0.86514919184325	0.233654749078586	0.224767091229373	0.307292031901978	0.306580000665946	0.381975505281173	0.381977106459363	0.579690502931531	1.00146002179356	0.00328333257320276	0.176700612197455	0.328716572688335	0.0235173315047388	0.686898127832706	0.822415412052969	5447	48803	4584	3612	2454	1527	922	382	36	27	17	11	4	1	48832	49804	50962	51889	52494	53034	798	807	817	823	830	833
C3_COLON	60_70	UKBB	CD2_BENIGN	2.36436284496027	0.272538983731724	-0.97902320504821	0.36614471202556	0.000958718137734972	0.0280835374262611	0.134606608432268	0.271723342236112	0.579363640288559	0.356941558831461	0.4495798240438	0.70873873534432	4.56827723612774e-69	0.315860024078954	0.0910614257327684	0.30499371059316	0.998298531696513	0.968392360278142	8662	63409	6386	5654	4325	3202	2089	1011	92	26	15	14	7	2	64512	65244	66573	67696	68809	69887	1081	1147	1158	1159	1166	1171
C3_COLON	60_70	UKBB	CD2_BENIGN_ASCENDING_COLON	2.61666255201246	0.345377328787523	-12.2236708417835	1.82218326060354	-12.2562288756136	-12.2114786800853	0.292936289359265	0.708514863033188	476.735511826538	0.579101787658077	869.293232576128	1844.06376702193	4.1637080339311e-19	0.625927709135711	0.979544192856535	0.00165198738450232	0.988750939901161	0.994716408798868	938	71041	818	672	434	248	107	31	16	4	2	3	0	0	69840	69986	70224	70410	70551	70627	1305	1317	1319	1318	1321	1321
C3_COLON	60_70	UKBB	CD2_BENIGN_ASCENDING_COLON_EXALLC	5.09929932086033	2.88338750647126	-12.9619782486447	4.2870287789129	-13.0359735838797	-12.9165367311396	0.362060752113128	0.735357036301536	2426.72708382588	0.612167971550957	4390.84663737595	9385.44008685823	4.75689856921838e-45	8.81561038970878e-05	0.995738246292986	2.50490693925634e-12	0.997631166005864	0.998901926613117	938	47206	818	672	434	248	107	31	16	4	2	3	0	0	47251	47397	47635	47821	47962	48038	59	71	73	72	75	75
C3_COLON	60_70	UKBB	CD2_BENIGN_BREAST	-13.0059208434048	-13.0056533560919	-13.005403707272	-13.0047590441348	-13.0045691700278	-13.0061331288024	2428.7099570812	1795.66307644	1816.11628682343	2070.80680632953	2382.3006413371	2630.85480544624	0.995727289785132	0.994221121196935	0.994286311834025	0.99498928233097	0.995644507142355	0.996055521373824	158	37762	100	91	87	70	39	40	0	0	0	0	0	0	37228	37237	37241	37258	37289	37288	592	592	592	592	592	592
C3_COLON	60_70	UKBB	CD2_BENIGN_CAECUM	2.54825603436167	0.90379178073375	0.26900257948313	1.45723936641822	-11.2117937713335	-11.1798007031872	0.32009740493417	0.579063822522635	1.00103236145593	0.708538966484223	484.799511168927	1107.36198923676	1.70824283204789e-15	0.118575444635373	0.788141190393684	0.0397168209534873	0.981549239258508	0.991944785058224	864	71072	735	591	369	240	126	37	15	5	2	2	0	0	69877	70021	70243	70372	70486	70575	1309	1319	1322	1322	1324	1324
C3_COLON	60_70	UKBB	CD2_BENIGN_CAECUM_EXALLC	5.29911421666478	3.68605219979611	3.02583545926414	4.18134063974022	-12.1329315632219	-12.0729137365221	0.391520762884841	0.617860713958318	1.02434002591841	0.740912654850831	3039.91387263266	6543.24368156688	9.75862824186834e-42	2.43393070912496e-09	0.00313748488830651	1.66627432534495e-08	0.996815484426388	0.998527827102664	864	47142	735	591	369	240	126	37	15	5	2	2	0	0	47208	47352	47574	47703	47817	47906	48	58	61	61	63	63
C3_COLON	60_70	UKBB	CD2_BENIGN_COLON	2.93838771791804	0.75838463095087	-1.24673143755648	0.561284513571402	0.563826281726894	-11.1520101775431	0.140175391107156	0.305214769645512	1.00109408949508	0.502311259170717	0.579040008699596	395.779562245243	1.45149590202477e-97	0.0129639780097332	0.212996182438126	0.263821707889184	0.3301926296982	0.977520720411097	3859	69069	3115	2673	1816	1287	700	228	77	17	6	6	3	0	68551	68993	69850	70379	70966	71438	1185	1245	1256	1256	1259	1262
C3_COLON	60_70	UKBB	CD2_BENIGN_COLON_EXALLC	4.02415578710917	1.88583221761408	-0.135898562834455	1.65825278609852	1.68418790925434	-12.1719442303111	0.168764994891328	0.318078103661349	1.00506242017635	0.510290168966956	0.585332731830892	1164.62368874894	1.14849154912957e-125	3.05093657229324e-09	0.892442636850059	0.00115556407377397	0.0040107227097634	0.991661143709458	3859	46908	3115	2673	1816	1287	700	228	77	17	6	6	3	0	47351	47793	48650	49179	49766	50238	224	284	295	295	298	301
C3_COLON	60_70	UKBB	CD2_BENIGN_COLON_NOS	2.96441748155464	1.69641581959248	-12.2006862564052	-12.2256768456453	-12.2350251409286	-12.2331113266676	0.502525839502849	0.708538072012096	875.779254990401	1080.26517079566	991.735014095161	1540.54437074977	3.65633828734023e-09	0.016654486251363	0.988884842540333	0.990970299851801	0.99015675569296	0.993664247348441	244	70922	192	170	118	85	71	25	6	2	0	0	0	0	69642	69664	69716	69749	69763	69809	1326	1330	1332	1332	1332	1332
C3_COLON	60_70	UKBB	CD2_BENIGN_COLON_NOS_EXALLC	6.04129405034926	4.91666053589336	-10.5368713311306	-10.5818194189445	-10.4501563761246	-10.4700298551434	0.58188553731562	0.763203224038676	1899.85245180411	2257.76611943864	2177.89639009909	3244.50154069389	2.98582690198524e-25	1.17802045889925e-10	0.995574833274124	0.996260445510246	0.996171541275584	0.997425225240655	244	46738	192	170	118	85	71	25	6	2	0	0	0	0	46766	46788	46840	46873	46887	46933	18	22	24	24	24	24
C3_COLON	60_70	UKBB	CD2_BENIGN_COLORECANI	2.88480925313827	0.616499102599868	-1.40210277771155	0.389100353752322	0.351843695050689	-12.1452016343737	0.135371898505732	0.305235107233048	1.00109533947491	0.502320063681053	0.579036914860188	566.534509764693	9.12034269475392e-101	0.0434091576527404	0.161343092353172	0.438572253691272	0.543428895558942	0.982896493495158	4530	68613	3603	3100	2139	1555	865	296	82	17	6	6	3	0	68289	68792	69753	70337	71027	71596	1169	1234	1245	1245	1248	1251
C3_COLON	60_70	UKBB	CD2_BENIGN_COLORECANI_EXALLC	3.84067054267607	1.60464594316568	-0.422113074996735	1.35703532325325	1.33764820519315	-12.6432538822777	0.15988923168246	0.315753829005003	1.00432432358409	0.508839535598155	0.584112507627089	1197.62362477604	1.68532562137443e-127	3.73574951518713e-07	0.67426953776035	0.00765494485063315	0.0220182836810587	0.991576928272957	4530	46810	3603	3100	2139	1555	865	296	82	17	6	6	3	0	47408	47911	48872	49456	50146	50715	247	312	323	323	326	329
C3_COLON	60_70	UKBB	CD2_BENIGN_CONNECTIVE_SOFT	-10.9626283035477	-10.9692892411506	-10.9541856634331	-10.9585728002266	-10.9094598678712	-10.9009861859697	905.032649501306	695.960836930962	837.632485613084	928.148150244641	1019.90700173333	1363.43207302061	0.990335489021418	0.987424774921878	0.98956591745689	0.990579658109566	0.991465571277525	0.993620777974515	109	71352	70	61	46	37	24	18	0	0	0	0	0	0	70044	70053	70068	70077	70090	70096	1347	1347	1347	1347	1347	1347
C3_COLON	60_70	UKBB	CD2_BENIGN_DESCENDING_COLON	2.4807607344181	0.742380610760887	-12.2408563519746	-12.2401430967568	1.39410984219071	-12.237526438633	0.382159761677266	0.708628241720261	588.531771502279	758.783921299425	1.00094551522647	1634.37772198727	8.50292667748361e-11	0.294808845989507	0.983406017089157	0.987129672382173	0.16368241538575	0.994025835006498	629	71142	526	452	287	187	97	35	10	3	1	1	1	0	69914	69988	70153	70253	70343	70405	1321	1328	1330	1330	1330	1331
C3_COLON	60_70	UKBB	CD2_BENIGN_DESCENDING_COLON_EXALLC	5.32589077520774	3.69798238053868	-12.3157652514606	-12.2581709342182	4.41709107778121	-12.3124802426779	0.490282737470079	0.756028792590312	2745.29493312707	3264.68571458267	1.03153218414268	7827.07445151218	1.7316727719453e-27	1.00159525967108e-06	0.996420593696675	0.997004127439678	1.85164276548597e-05	0.998744877936184	629	47049	526	452	287	187	97	35	10	3	1	1	1	0	47101	47175	47340	47440	47530	47592	41	48	50	50	50	51
C3_COLON	60_70	UKBB	CD2_BENIGN_ENDOCRINE_OTH	-11.9811773397714	-11.9839556778419	-11.9946096061962	-12.0186395708256	-12.0351038310678	-11.9907055427476	854.688654067071	666.672539891297	740.206519449596	914.837165905685	1058.31035863057	1636.36641199061	0.988815478839247	0.985658178916196	0.987071317599565	0.989518122488197	0.990926653520994	0.994153440733749	285	71286	222	194	157	102	58	27	0	0	0	0	0	0	70006	70034	70071	70126	70170	70201	1343	1343	1343	1343	1343	1343
C3_COLON	60_70	UKBB	CD2_BENIGN_ENDOCRINE_OTH_EXALLC	-13.0058505250927	-13.017142028799	-13.0043411723956	-13.0164382111182	-12.9855837282581	-12.9990364895852	14586.7807669588	11896.7358389566	12106.644941054	15996.85607283	23878.445339541	24700.9955196988	0.99928859107949	0.999126972749608	0.999142953221136	0.999350771558362	0.999566094186126	0.999580108824628	285	46951	222	194	157	102	58	27	0	0	0	0	0	0	47006	47034	47071	47126	47170	47201	8	8	8	8	8	8
C3_COLON	60_70	UKBB	CD2_BENIGN_EXALLC	3.2461345762091	1.18048232370191	-0.0712582272411783	1.26843228054136	0.940153357637252	0.994995762617295	0.155744573877897	0.281748249533274	0.584077129902697	0.364609862964785	0.455144921659577	0.71240437327292	1.77605766745449e-96	2.79141448098955e-05	0.902897909941854	0.000503522656767653	0.0388650171392981	0.162512007535349	8662	44596	6386	5654	4325	3202	2089	1011	92	26	15	14	7	2	46504	47236	48565	49688	50801	51879	276	342	353	354	361	366
C3_COLON	60_70	UKBB	CD2_BENIGN_HEAMANGIOMA_LYMPHANGIOMA	2.09328653269601	0.82284400079951	-12.5084877780724	-12.5161143300846	-12.4978512147464	-12.5316682430012	0.708896433790519	1.00106828782138	881.137396901731	1052.41727019677	998.927151170717	1398.27469801109	0.00314823699622494	0.411096302125965	0.988673736793933	0.990511198110401	0.990017708128321	0.992849265759941	350	71184	240	224	179	135	99	58	3	1	0	0	0	0	69945	69961	70006	70050	70086	70127	1346	1348	1349	1349	1349	1349
C3_COLON	60_70	UKBB	CD2_BENIGN_HEAMANGIOMA_LYMPHANGIOMA_EXALLC	7.16663851175582	6.03696250784884	-9.45052607606931	-9.45549154257049	-9.46592485444726	-9.47311789316872	1.00071314464626	1.2252965702361	2767.3525987806	3212.0890119324	2740.57376417699	3790.13781931158	7.97807905452558e-13	8.352745127965e-07	0.997275224633647	0.997651254435156	0.99724411713473	0.998005759420824	350	46923	240	224	179	135	99	58	3	1	0	0	0	0	47023	47039	47084	47128	47164	47205	7	9	10	10	10	10
C3_COLON	60_70	UKBB	CD2_BENIGN_HEMANGIOMA	2.11339152665705	0.846939639807499	-12.5141374278927	-12.5197574052196	-12.5023213118996	-12.5331197609258	0.708905894446817	1.00107625358068	891.364509736257	1058.68075249457	1007.94931593286	1399.36210176855	0.00287119525296811	0.397536511916972	0.988798623973926	0.99056458872431	0.990103516905775	0.992853994650364	344	71192	234	219	176	134	98	58	3	1	0	0	0	0	69953	69968	70011	70053	70089	70129	1346	1348	1349	1349	1349	1349
C3_COLON	60_70	UKBB	CD2_BENIGN_HEMANGIOMA_EXALLC	7.18068755699935	6.07123813842828	-9.45237211550674	-9.45618323605216	-9.4671091759352	-9.4720019058656	1.00064514100172	1.22518592750664	2808.64905024727	3246.37434271871	2758.35226031752	3787.63569615022	7.17501316331636e-13	7.21962481887295e-07	0.997314763289362	0.997675889733504	0.99726153706849	0.998004677110059	344	46914	234	219	176	134	98	58	3	1	0	0	0	0	47014	47029	47072	47114	47150	47190	7	9	10	10	10	10
C3_COLON	60_70	UKBB	CD2_BENIGN_LEIOMYOMA_UTERI	2.48500454719631	0.296469740914361	0.46278104069902	0.639505832376836	-13.1565268680799	0.866861262720411	0.455824589690317	1.00306245235048	1.00296744516609	1.00401715230312	887.635453178016	1.00383997764934	4.98994156817262e-08	0.767562620261999	0.644503168252414	0.524159289465569	0.988174193276774	0.387837741587355	966	36664	534	482	418	357	331	247	7	2	2	1	1	1	36513	36565	36629	36690	36716	36800	576	581	581	582	582	582
C3_COLON	60_70	UKBB	CD2_BENIGN_LEIOMYOMA_UTERI_EXALLC	6.17493924074633	3.78724201375529	4.01264576425035	4.22748020503655	-12.6759775386167	4.47558962232617	0.684003742818221	1.10098280588452	1.09733417004776	1.10665255301976	4153.61237073211	1.11487290518875	1.75414538021798e-19	0.000581985286887824	0.000255461388117112	0.000133418699661733	0.997565022883912	5.95872715751007e-05	966	25733	534	482	418	357	331	247	7	2	2	1	1	1	26145	26197	26261	26322	26348	26432	13	18	18	19	19	19
C3_COLON	60_70	UKBB	CD2_BENIGN_LIPOMATOUS	0.200689159945071	-13.0696925055979	-0.1630846109532	-13.0481825886462	-13.0327829957503	-13.0348893946792	1.00134418812079	562.626346611078	1.00104665831824	770.196682785501	772.544674578367	1103.65650800099	0.841152308244771	0.9814669751448	0.87058607244834	0.986483393552629	0.986540373048031	0.990576691989898	1047	70281	749	694	566	397	272	147	2	1	1	0	0	0	69246	69301	69429	69598	69723	69848	1331	1332	1332	1333	1333	1333
C3_COLON	60_70	UKBB	CD2_BENIGN_LIPOMATOUS_EXALLC	3.68032711609307	-14.3208133113332	3.48798156719154	-14.255064360532	-14.1159171790959	-14.0608879528188	1.08469794659953	6425.36427371995	1.06216694111868	8953.67960471006	8265.97910848382	12174.718980152	0.000691439744971749	0.998221681154191	0.00102404655915221	0.998729696452893	0.99863744309577	0.999078503336878	1047	46443	749	694	566	397	272	147	2	1	1	0	0	0	46726	46781	46909	47078	47203	47328	13	14	14	15	15	15
C3_COLON	60_70	UKBB	CD2_BENIGN_LIPO_INTRATHO	-11.0045906909343	-11.0066515938197	-11.0098735812078	-10.9980280587037	-10.9811063885002	-10.9515642621488	824.702943351852	643.399694717993	765.47384593815	1000.97238703553	1101.74296566169	3043.5893814386	0.989353581767357	0.98635123839868	0.988524356096931	0.991233544156182	0.992047591446597	0.997129026261254	114	71421	91	84	57	38	16	5	0	0	0	0	0	0	70097	70104	70131	70150	70172	70183	1347	1347	1347	1347	1347	1347
C3_COLON	60_70	UKBB	CD2_BENIGN_LIPO_INTRATHO_EXALLC	-11.999046640875	-12.0045380339198	-11.9988388423388	-12.0428552066656	-12.0415284860027	-11.8857697449175	22245.1281744251	16261.3510537218	18260.9633678312	21788.3488713108	18312.8398356946	59843.7637684498	0.999569620209882	0.999410981617997	0.999475729326098	0.999558993303949	0.999475354502016	0.999841529484224	114	46983	91	84	57	38	16	5	0	0	0	0	0	0	47000	47007	47034	47053	47075	47086	6	6	6	6	6	6
C3_COLON	60_70	UKBB	CD2_BENIGN_LIPO_NOS	2.30610227658929	-11.5376407041262	-11.4935470445589	-11.4691286714321	-11.4358980396491	-11.4074433494882	1.00124670375429	751.077021630247	946.348679991012	1193.52388388094	1332.35201743435	1667.64552715273	0.0212658590638127	0.987743809114547	0.990309810236542	0.992332872445218	0.993151648866409	0.994542154314325	130	71337	97	86	61	39	26	14	1	0	0	0	0	0	70021	70032	70057	70079	70092	70104	1348	1349	1349	1349	1349	1349
C3_COLON	60_70	UKBB	CD2_BENIGN_LIPO_NOS_EXALLC	26.1474948082535	-0.00575046670234422	0.00189318471555189	0.00627419141727633	-9.26457435042363	-9.29713633239175	7894.39252163913	477103.577299839	477103.533034456	540971.631395221	15524.915205886	22444.9679526104	0.99735728313373	0.999999990383202	0.999999996833931	0.999999990746131	0.999523858243356	0.999669500916961	130	46934	97	86	61	39	26	14	1	0	0	0	0	0	46965	46976	47001	47023	47036	47048	1	2	2	2	2	2
C3_COLON	60_70	UKBB	CD2_BENIGN_LIPO_SKIN_HEADFACENECK	-12.1120459480734	-12.0992231387509	-12.0676331216518	-12.0647149180562	-12.0508187589752	-12.0232113090046	1548.35680000682	1110.37946930438	1104.00592658811	1232.98187464469	1178.70664074606	1687.60030200734	0.993758598855966	0.991306042147774	0.991278682310538	0.992192832391747	0.991842758496165	0.994315565415744	108	71325	69	65	66	59	44	18	0	0	0	0	0	0	70018	70022	70021	70028	70043	70069	1346	1346	1346	1346	1346	1346
C3_COLON	60_70	UKBB	CD2_BENIGN_LIPO_SKIN_HEADFACENECK_EXALLC	-18.2071793315537	-18.4083513686074	-18.0438951870242	-18.2071793315537	-18.2071793315537	-19.515284073363	239141.740878691	264447.42311827	220393.450745703	276137.096940972	478283.481754245	650461.68610703	0.999939252649006	0.999944458754176	0.999934676165187	0.999947391250814	0.999969626324481	0.999976061704798	108	46906	69	65	66	59	44	18	0	0	0	0	0	0	46944	46948	46947	46954	46969	46995	1	1	1	1	1	1
C3_COLON	60_70	UKBB	CD2_BENIGN_LIPO_SKIN_LIMBS	-12.4934230124676	-12.488243637178	2.12656994646103	-12.474744326266	-12.4876081306092	-12.5379880589862	1330.67226442295	996.060043294596	0.708561280551303	1192.83850458352	1114.33367465216	1547.16314284711	0.992508927140703	0.989996671572177	0.00268873216845863	0.991655849112959	0.991058817106481	0.993534128804291	222	71165	149	134	124	94	78	44	1	1	2	0	0	0	69890	69905	69915	69945	69961	69995	1347	1347	1346	1348	1348	1348
C3_COLON	60_70	UKBB	CD2_BENIGN_LIPO_SKIN_LIMBS_EXALLC	-13.3895341099184	-13.4836131533004	7.92409787392816	-13.497581287344	-13.5850046307528	-13.6998865133857	38459.012399587	25526.3440487487	1.23618435306046	34430.2315156542	32312.0417469518	47152.4621177781	0.999722215895306	0.999578538695631	1.45399101416638e-10	0.999687207696045	0.999664544097248	0.999768179066606	222	46811	149	134	124	94	78	44	1	1	2	0	0	0	46881	46896	46906	46936	46952	46986	2	2	1	3	3	3
C3_COLON	60_70	UKBB	CD2_BENIGN_LIPO_SKIN_TRUNK	-12.0073664560021	-12.0118973810176	-12.0166740957995	-12.0381248556116	-12.0411353408173	-12.0388238507759	972.331981064552	688.658542054755	777.606545797844	914.336087559061	841.8493537169	1124.46247986036	0.990147142127337	0.986083638078778	0.987670452124053	0.98949537636412	0.988588090770808	0.991457777960919	260	71067	165	167	141	102	77	56	0	0	0	0	0	0	69819	69817	69843	69882	69907	69928	1343	1343	1343	1343	1343	1343
C3_COLON	60_70	UKBB	CD2_BENIGN_LIPO_SKIN_TRUNK_EXALLC	-17.9689085979825	-17.8769047826314	-18.1430334471727	-17.8391994733463	-17.4930175105435	-17.6867453027802	375871.883722773	280621.896715374	320560.983115753	413071.480089175	296279.363389485	541296.483581418	0.999961856378835	0.999949171085798	0.999954841521494	0.999965541988449	0.999952891053816	0.999973929294881	260	46753	165	167	141	102	77	56	0	0	0	0	0	0	46847	46845	46871	46910	46935	46956	1	1	1	1	1	1
C3_COLON	60_70	UKBB	CD2_BENIGN_LIPO_SPERMATIC	-13.0073248121428	-13.0071056208134	-13.0067799425118	-13.0065858756981	-13.0073377773143	-13.0070502113056	1318.97193903458	982.291174236284	1129.22744853406	1587.62741884542	2103.36260692025	3434.38348507524	0.992131617725357	0.989435041511957	0.990809929881751	0.993463429863644	0.995065858922032	0.996978176787686	238	33350	191	171	130	71	35	13	0	0	0	0	0	0	32646	32666	32707	32766	32802	32824	751	751	751	751	751	751
C3_COLON	60_70	UKBB	CD2_BENIGN_LIPO_SPERMATIC_EXALLC	-14.0113061259254	-14.0112658299544	-14.0112479217316	-14.0112325939246	-14.0112582870756	-14.0111705526871	19357.6990926142	12692.2771408669	14316.5247136337	21671.5046435406	27247.5425938087	51560.2178655255	0.999422482816531	0.99911919899886	0.99921912916484	0.999484145398782	0.999589711030508	0.999783179804354	238	20562	191	171	130	71	35	13	0	0	0	0	0	0	20605	20625	20666	20725	20761	20783	4	4	4	4	4	4
C3_COLON	60_70	UKBB	CD2_BENIGN_MELANOCYTIC	0.690696881596652	-12.9897110234394	0.280724371118204	0.538194739980995	-12.9847246400535	-12.9238438776509	1.00131665573831	681.994047185898	1.00103142620308	1.00103642465704	884.60517671808	1467.84434762453	0.490327096363558	0.984803880180166	0.779143693405102	0.59082732242312	0.988288629139208	0.992975002912357	684	70759	493	462	380	299	209	98	2	1	2	1	0	0	69607	69638	69720	69801	69891	70002	1341	1342	1341	1342	1343	1343
C3_COLON	60_70	UKBB	CD2_BENIGN_MELANOCYTIC_EXALLC	5.71719325818055	-13.1961637464326	5.28034339662601	5.53088892512831	-13.2244549508905	-13.2108988170001	1.23004574092145	8791.8905760887	1.17849191079143	1.16884433620667	11396.9666436951	18888.9018016642	3.35247298074456e-06	0.998802417833728	7.44357024248704e-06	2.22395725625504e-06	0.999074175928347	0.999441959545783	684	46833	493	462	380	299	209	98	2	1	2	1	0	0	47017	47048	47130	47211	47301	47412	5	6	5	6	7	7
C3_COLON	60_70	UKBB	CD2_BENIGN_MELANOCYTIC_FACE	-11.9619647023076	-11.9582886423281	-11.9501550188525	-11.9413726081889	-11.9612826466799	-11.9729936942576	1140.55981368319	826.5895846186	926.94111037466	1085.08275142787	1078.80296953073	1581.68847504437	0.991632098665425	0.988457390167691	0.989713931158872	0.991219430491169	0.991153595713631	0.993960267313651	168	71182	123	115	92	70	50	28	0	0	0	0	0	0	69880	69888	69911	69933	69953	69975	1347	1347	1347	1347	1347	1347
C3_COLON	60_70	UKBB	CD2_BENIGN_MELANOCYTIC_LOWERLIMB	2.65073305504757	-11.0770997122621	-11.0821443794687	2.46530567179204	-11.0888602386718	-11.0686411818377	1.00136907929164	716.029369883302	805.028075621899	1.00125775663327	972.56059722659	1847.45236240463	0.00811831922199254	0.987657078486218	0.989016541288767	0.0138084247746028	0.990902943515381	0.995219662897605	104	71372	70	64	52	48	31	10	2	1	1	1	0	0	70057	70063	70075	70079	70096	70117	1347	1348	1348	1348	1349	1349
C3_COLON	60_70	UKBB	CD2_BENIGN_MELANOCYTIC_LOWERLIMB_EXALLC	26.4850048884422	0.0797242998826879	0.0713733558006544	26.0689070972794	0.0308735315552753	-0.00222683843417787	5920.93446584039	321926.524025796	436134.926959732	5920.93433985496	467123.183357634	0	0.996430984645292	0.999999802405881	0.99999986942642	0.996487055911269	0.999999947265486	0	104	46966	70	64	52	48	31	10	2	1	1	1	0	0	46998	47004	47016	47020	47037	47058	0	1	1	1	2	2
C3_COLON	60_70	UKBB	CD2_BENIGN_MELANOCYTIC_TRUNK	-13.0541382616471	-13.0424892200948	-13.0374965210972	-13.0370726746445	-13.041926689919	-12.9544031405654	1476.84956406537	1074.69707594571	1201.19795990898	1399.53915255692	1422.2710223613	2456.99191696523	0.992947447054213	0.99031713626446	0.991340134352694	0.992567604450631	0.992683668614199	0.995793201312408	284	71278	201	191	159	117	85	41	0	0	0	0	0	0	70014	70024	70056	70098	70130	70174	1347	1347	1347	1347	1347	1347
C3_COLON	60_70	UKBB	CD2_BENIGN_MELANOCYTIC_TRUNK_EXALLC	-18.4729016129148	-18.5754869232257	-18.4191641325564	-17.8155636443117	-18.1199022340146	-16.7305362227213	287942.491905687	232992.645034605	291754.70354655	282481.029896103	328908.860726027	434437.787435509	0.999948811851691	0.999936388145611	0.999949627661539	0.999949678875181	0.999956043780041	0.999969272846587	284	46963	201	191	159	117	85	41	0	0	0	0	0	0	47045	47055	47087	47129	47161	47205	1	1	1	1	1	1
C3_COLON	60_70	UKBB	CD2_BENIGN_MENINGES	-11.4128158626467	1.50169234869662	-11.4075436105073	2.36863259614526	-11.3720836938958	-11.4342481783027	857.817381654851	1.00114586077642	735.44303530567	1.00115896631605	1165.77585230656	1782.68128176084	0.989384872433568	0.133621244363383	0.987624414779436	0.0179867581341417	0.992216800440978	0.994882345136921	176	71350	136	120	94	58	33	19	2	2	1	1	0	0	70044	70060	70086	70122	70147	70161	1344	1344	1345	1345	1346	1346
C3_COLON	60_70	UKBB	CD2_BENIGN_MENINGES_CEREBRAL	-11.4586048470896	1.74704865757815	-11.4402635295852	2.60210859484497	-11.4088683636361	-11.517904292706	995.362554895137	1.00120360842902	844.534980433964	1.00113636062271	1375.77477024235	2158.2950219912	0.990814962934552	0.0809938473302875	0.989192004244333	0.00934535602292364	0.993383469599449	0.995742049027445	137	71383	107	93	73	49	25	15	2	2	1	1	0	0	70065	70079	70099	70123	70147	70157	1346	1346	1347	1347	1348	1348
C3_COLON	60_70	UKBB	CD2_BENIGN_MENINGES_CEREBRAL_EXALLC	-11.1463325928096	7.41264753270955	-11.1287849643978	8.21750615251663	-11.1922896035615	-11.0170737547813	13317.2384770247	1.45188533212749	12079.9219084908	1.42201078692624	21367.8893887481	42237.2012049049	0.999332182444405	3.29864546826343e-07	0.999264938588609	7.5238372030077e-09	0.999582075959684	0.999791881263348	137	46985	107	93	73	49	25	15	2	2	1	1	0	0	47011	47025	47045	47069	47093	47103	2	2	3	3	4	4
C3_COLON	60_70	UKBB	CD2_BENIGN_MENINGES_EXALLC	-11.8820331933541	7.10977023178817	-11.8612612101904	7.81502221503869	-11.9258693350215	-11.8148676760717	16536.8336062461	1.43510316784354	16734.6252065871	1.42805165763309	29143.8805366453	41334.7708420427	0.999426704637302	7.26331285959448e-07	0.999434470967708	4.43714064995264e-08	0.999673500351505	0.999771937761205	176	46986	136	120	94	58	33	19	2	2	1	1	0	0	47022	47038	47064	47100	47125	47139	2	2	3	3	4	4
C3_COLON	60_70	UKBB	CD2_BENIGN_OTHERDIGESTIVE	-11.9892027645051	-11.9971438381334	-11.9835759897261	-11.9931129123692	-11.9814270559334	-11.9244294202206	1130.4114308055	881.543513898378	1061.81874125544	1314.69042197082	1416.33126268369	2547.25167829835	0.991537753263492	0.989141726738565	0.990995348904141	0.992721490359922	0.993250391418711	0.996264882868976	152	71149	128	108	74	50	32	10	0	0	0	0	0	0	69833	69853	69887	69911	69929	69951	1340	1340	1340	1340	1340	1340
C3_COLON	60_70	UKBB	CD2_BENIGN_OTHERDIGESTIVE_EXALLC	-12.9491974515736	-12.9977586716974	-12.9615487652279	-13.0912010677576	-12.9505917905396	-12.8252820341136	20040.3656604699	13822.0559553854	18857.3872883691	23007.6479516574	22279.2113984239	39433.0402563855	0.999484442341149	0.999249698491004	0.999451577322383	0.999546008932653	0.999536200968866	0.99974049441088	152	46849	128	108	74	50	32	10	0	0	0	0	0	0	46867	46887	46921	46945	46963	46985	6	6	6	6	6	6
C3_COLON	60_70	UKBB	CD2_BENIGN_OTHER_NOS	2.27706070659206	-11.5005464862354	-11.4953227163149	2.14705085697746	-11.4926763917379	-11.4531285402918	1.00159700191063	731.52306900061	822.809123666154	1.00142311442289	889.437119500865	1287.62878314971	0.0230002779231618	0.987456676503924	0.988853256615124	0.0320329108159592	0.989690587794029	0.992903114579142	164	71340	103	93	77	66	52	25	2	1	1	1	0	0	70052	70062	70078	70089	70103	70130	1347	1348	1348	1348	1349	1349
C3_COLON	60_70	UKBB	CD2_BENIGN_OTHER_NOS_EXALLC	20.6802168926744	0.705309368046302	1.48024486532198	21.1179512613601	0.419924347745314	0.198743081823204	782.201048373815	25677.9725359715	27601.1509923423	782.200925388757	31236.0085604711	52159.4123935558	0.978907591947491	0.999978084116474	0.999957209591585	0.978461236757885	0.999989273560573	0.999996959819345	164	46940	103	93	77	66	52	25	2	1	1	1	0	0	46998	47008	47024	47035	47049	47076	1	2	2	2	3	3
C3_COLON	60_70	UKBB	CD2_BENIGN_OVARY	2.5101044701593	-12.1696709499679	-12.1696823510546	-12.1697169495984	1.98166157947172	-12.1695898465084	0.71182196884312	853.006403134672	955.855813005996	1218.00412827048	1.00251477758033	2165.04247391152	0.000421394426500301	0.988617127447609	0.989841836806574	0.992028050249674	0.0480766092208046	0.995515156475619	275	37719	207	180	137	88	68	35	2	0	1	1	1	0	37197	37224	37267	37316	37336	37369	588	590	589	589	589	590
C3_COLON	60_70	UKBB	CD2_BENIGN_OVARY_EXALLC	7.32655643788042	-11.3978661734943	-11.3989360926729	-11.3915084857917	6.98656884509251	-11.3947257596885	1.22841554743876	6595.35738845741	9379.48730254152	9446.53589850142	1.41636766875499	15384.3610699319	2.4578594037855e-09	0.998621124469292	0.999030327289146	0.999037837082306	8.10854074014083e-07	0.999409031360767	275	26276	207	180	137	88	68	35	2	0	1	1	1	0	26337	26364	26407	26456	26476	26509	5	7	6	6	6	7
C3_COLON	60_70	UKBB	CD2_BENIGN_PARATHYROID	-11.9140649497485	-11.9031319363127	-11.9091279326776	-11.9320704841589	-11.9194233958397	-11.8921319273911	1276.60353960598	989.081652998211	1124.14385705447	1445.34391077683	1844.97064529842	2726.979509398	0.992553748917472	0.990398066808795	0.991547406042757	0.993413120153633	0.994845306743016	0.996520502500154	128	71389	99	87	69	42	22	9	0	0	0	0	0	0	70073	70085	70103	70130	70150	70163	1345	1345	1345	1345	1345	1345
C3_COLON	60_70	UKBB	CD2_BENIGN_PARATHYROID_EXALLC	-18.3829126546315	-18.6330588207404	-18.3116807751412	-18.5963879296776	-17.887182074733	-18.7572550772593	374584.863525261	262786.514496476	228722.982486202	405614.365623933	618764.908585293	627678.93839982	0.99996084347337	0.999943425445672	0.999936120947714	0.999963419020458	0.999976934848415	0.999976156402085	128	46956	99	87	69	42	22	9	0	0	0	0	0	0	46981	46993	47011	47038	47058	47071	4	4	4	4	4	4
C3_COLON	60_70	UKBB	CD2_BENIGN_PAROTID	-12.0002512521428	-11.9958387111193	-12.002243541074	-11.9922173263813	-12.0260162757394	-11.9984371963081	1416.21855652642	1068.5539742644	1172.51740797786	1358.84039549443	1467.65899783368	2509.25508387404	0.993239249281497	0.991042948046272	0.991832754452166	0.992958495435184	0.993462197040011	0.996184791505335	106	71382	78	70	58	44	25	15	0	0	0	0	0	0	70062	70070	70082	70096	70115	70125	1348	1348	1348	1348	1348	1348
C3_COLON	60_70	UKBB	CD2_BENIGN_PAROTID_EXALLC	-18.0193280103886	-18.5483117319715	-17.7455530655463	-18.2482688461775	-17.6378476400607	-17.8358199732937	417089.841515812	543371.641301217	388844.635263323	661391.305439219	562829.131443438	1076282.65574854	0.999965529384368	0.999972763739525	0.999963587249187	0.999977985782619	0.999974996023608	0.999986777706294	106	46934	78	70	58	44	25	15	0	0	0	0	0	0	46961	46969	46981	46995	47014	47024	1	1	1	1	1	1
C3_COLON	60_70	UKBB	CD2_BENIGN_PERIPH_AUTO_NEURO	-11.5352147015556	-11.5283755249566	-11.5148615017307	2.4179164489605	-11.4788393603456	-11.4620847301447	1195.08985365801	873.904153472041	975.312230265505	1.00150414987557	1020.2486586638	1383.27488458903	0.99229879930865	0.989474765596002	0.990580127583262	0.0157661246004494	0.991023173224317	0.993388649003814	119	71373	73	67	56	51	39	21	1	1	1	1	0	0	70071	70077	70088	70093	70105	70123	1347	1347	1347	1347	1348	1348
C3_COLON	60_70	UKBB	CD2_BENIGN_PERIPH_AUTO_NEURO_EXALLC	-0.025058360990774	0.56539565998763	-0.179451911324783	23.868913653413	0.320139652884995	0.320139652884995	154367.261700195	114914.793344955	235814.534634758	2224.65437946486	129901.734654658	183695.324509009	0.999999870479795	0.999996074304668	0.999999392819829	0.991439446740547	0.999998033632984	0.999998609466588	119	46948	73	67	56	51	39	21	1	1	1	1	0	0	46992	46998	47009	47014	47026	47044	1	1	1	1	2	2
C3_COLON	60_70	UKBB	CD2_BENIGN_RECTOSIGMOID_JUNC	2.12718129023385	-11.5542831104596	-11.5214114331447	-11.5298081558776	-11.5325077583217	-11.4954049915742	1.00129875176883	727.016573702911	953.190623395421	1132.32497831211	1536.53263601836	3456.62148505553	0.0336348558473652	0.987319964405164	0.990356039772122	0.991875744926497	0.99401150142851	0.997346545088616	139	71368	115	95	56	46	20	4	1	0	0	0	0	0	70046	70066	70105	70115	70141	70157	1345	1346	1346	1346	1346	1346
C3_COLON	60_70	UKBB	CD2_BENIGN_RECTOSIGMOID_JUNC_EXALLC	6.15932260040863	-12.1594803019199	-12.1964682310228	-12.1313770367691	-12.1635551690822	-12.1078164914056	1.10222362525388	7835.32284642001	10753.2230382539	11259.3365003313	15788.4093523107	39701.9076878471	2.29583319475062e-08	0.998761779457434	0.999095027455791	0.999140319097327	0.999385301476718	0.999756670642385	139	46962	115	95	56	46	20	4	1	0	0	0	0	0	46977	46997	47036	47046	47072	47088	8	9	9	9	9	9
C3_COLON	60_70	UKBB	CD2_BENIGN_RECTUM	2.43014583757367	0.619239295984721	-13.202381928144	-13.1982968329268	0.399682813514887	-13.2045652103436	0.305844372749727	0.579143650099565	683.373892697251	827.72100354192	1.00088950479301	1600.92950196219	1.93106374720671e-15	0.284964852907748	0.984586298112196	0.987277994641141	0.689651825893324	0.993419073579849	1164	70760	897	770	552	421	249	95	15	4	1	1	1	0	69702	69829	70047	70178	70350	70504	1310	1321	1324	1324	1324	1325
C3_COLON	60_70	UKBB	CD2_BENIGN_RECTUM_ANAL	2.42092908587575	0.608457570968709	-13.2027703090562	-13.1975086371336	0.392369202991406	-13.20483508075	0.305804968552294	0.579143015237692	679.288651612423	822.743839623822	1.00088678634358	1600.99143592672	2.44135323800241e-15	0.293434471584514	0.984493155663654	0.98720180411907	0.695042280997587	0.993419193665135	1174	70742	906	779	559	425	252	95	15	4	1	1	1	0	69685	69812	70032	70166	70339	70496	1310	1321	1324	1324	1324	1325
C3_COLON	60_70	UKBB	CD2_BENIGN_RECTUM_ANAL_EXALLC	4.79322675322064	2.98213417469007	-13.8095648341049	-13.769482661351	2.85553789538488	-13.8081615981195	0.364976352601816	0.606536134465795	3035.89307101541	3551.78210867578	1.01515351576942	7537.68392177591	2.13105374447929e-39	8.80316030099658e-07	0.996370622970789	0.996906783758238	0.00490950263965793	0.99853836895994	1174	46915	906	779	559	425	252	95	15	4	1	1	1	0	47110	47237	47457	47591	47764	47921	58	69	72	72	72	73
C3_COLON	60_70	UKBB	CD2_BENIGN_RECTUM_EXALLC	4.83112108962269	3.02588424258667	-13.8444347051423	-13.8030028339259	2.89013677522061	-13.8432076124021	0.367587143153401	0.607389013709642	3155.25449628385	3678.27954780767	1.01562230373156	7766.55865736364	1.87192087914655e-39	6.29989281453155e-07	0.996499101649916	0.997005889067639	0.00443166091719532	0.998577841710242	1164	46921	897	770	552	421	249	95	15	4	1	1	1	0	47116	47243	47461	47592	47764	47918	57	68	71	71	71	72
C3_COLON	60_70	UKBB	CD2_BENIGN_SALIVARY	-12.0069994104693	-12.0012090292323	-11.9942322083125	-11.9678425105294	-11.9828177283185	-11.9658945430905	1304.33298471724	968.360143007421	1073.8783894929	1220.09096756657	1244.33024170939	2264.79543679932	0.992655200581684	0.990111804638147	0.991088549857021	0.992173695327446	0.992316543334581	0.995784450136895	126	71363	93	84	71	54	35	18	0	0	0	0	0	0	70048	70057	70070	70087	70106	70123	1348	1348	1348	1348	1348	1348
C3_COLON	60_70	UKBB	CD2_BENIGN_SALIVARY_EXALLC	-18.0202166131517	-18.0202166131517	-17.9137458354971	-18.326084712217	-17.8366987828462	-18.2491737044951	417214.97906772	417214.979067721	372961.321751713	519725.804289361	538300.148099409	935636.787139561	0.999965538023957	0.999965538023957	0.999961676719839	0.999971865741651	0.999973561912212	0.999984437621366	126	46930	93	84	71	54	35	18	0	0	0	0	0	0	46962	46971	46984	47001	47020	47037	1	1	1	1	1	1
C3_COLON	60_70	UKBB	CD2_BENIGN_SALIVARY_KNOWN	-12.0030941731357	-11.9988382471447	-11.996210344132	-11.9788874001041	-12.0056801799278	-11.9986548990657	1355.26787454439	1004.6270257403	1129.21288230455	1303.14026400088	1391.69406515688	2509.43119344851	0.992933531075314	0.990470632451902	0.99152382058812	0.992665689968682	0.993117001583676	0.996184990032373	116	71374	86	78	64	48	29	15	0	0	0	0	0	0	70056	70064	70078	70094	70113	70127	1348	1348	1348	1348	1348	1348
C3_COLON	60_70	UKBB	CD2_BENIGN_SIGMOID_COLON	2.74760953262267	-0.285147494928956	-13.1987014225011	0.481148787377406	0.765192877575303	-13.1756810152059	0.204394408280605	0.708672968163453	548.917135495773	0.708766031317672	0.708437753061631	1587.19259837538	3.39879368355189e-41	0.687413040186709	0.980816730391776	0.497230256526909	0.280091831627882	0.993376637635046	1889	70386	1529	1313	889	672	358	104	32	6	4	4	2	0	69430	69646	70070	70287	70601	70855	1284	1310	1312	1312	1314	1316
C3_COLON	60_70	UKBB	CD2_BENIGN_SIGMOID_COLON_EXALLC	4.83256261341378	1.88428799049372	-12.740648184742	2.58468054591427	2.94413650416358	-12.658776198571	0.267248252307441	0.725908766287077	1280.17068937478	0.72644576169014	0.724301176516056	3603.34251706782	4.36408833049314e-73	0.00943808105528532	0.992059341184492	0.000373715695688395	4.80744980444539e-05	0.997196985503285	1889	46913	1529	1313	889	672	358	104	32	6	4	4	2	0	47146	47362	47786	48003	48317	48571	95	121	123	123	125	127
C3_COLON	60_70	UKBB	CD2_BENIGN_SKIN	-13.0227320877432	-13.0224295205695	-13.0196679689853	-12.9964359988936	0.77328079186997	-12.9389088196353	1064.36420442442	777.488319804212	819.793404965476	936.629872367669	1.00087542122262	1546.20329891996	0.990237949014638	0.9866365713896	0.987328813190799	0.988929113635262	0.439756517470336	0.993323235631451	547	70744	390	357	320	251	170	84	0	0	1	1	1	0	69570	69603	69640	69709	69790	69876	1331	1331	1330	1330	1330	1331
C3_COLON	60_70	UKBB	CD2_BENIGN_SKIN_EXALLC	-12.2658209760018	-12.2189512868311	-12.101775895058	-12.1691766239975	6.36624217846444	-10.8979185246907	10371.0517368587	6815.86933546208	7460.81019357887	8404.83951435621	1.22516627399946	12553.3133572357	0.999056343835797	0.998569616452577	0.998705795260796	0.998844761433346	2.03373804991514e-07	0.999307331889511	547	46735	390	357	320	251	170	84	0	0	1	1	1	0	46889	46922	46959	47028	47109	47195	3	3	2	2	2	3
C3_COLON	60_70	UKBB	CD2_BENIGN_SKIN_EYELID	-12.1015920805927	-12.1069553754953	-12.0945240675917	-12.0617404223089	1.85384466182027	-12.0689120535125	1044.95139999637	764.343713623942	820.770788021301	917.623220344378	1.00084072243327	1915.76728214251	0.990759897876131	0.987362296992778	0.988243142974714	0.989512471873968	0.063984563741935	0.994973536197229	205	71244	163	146	126	99	56	24	0	0	1	1	1	0	69943	69960	69980	70007	70050	70082	1343	1343	1342	1342	1342	1343
C3_COLON	60_70	UKBB	CD2_BENIGN_SKIN_EYELID_EXALLC	-1.05027916629443	-0.0455151676896295	-0.00986028323640084	-0.117860450241556	31.4488241985932	0.102003867575121	7690163.47278507	3639216.02245071	4053117.25969292	5060958.9248813	123507.811586065	10136257.8061066	0.999999891029426	0.999999990020969	0.999999998058934	0.999999981418732	0.999796834461804	0.999999991970675	205	46896	163	146	126	99	56	24	0	0	1	1	1	0	46937	46954	46974	47001	47044	47076	1	1	0	0	0	1
C3_COLON	60_70	UKBB	CD2_BENIGN_TRANSVERSE_COLON	2.57032518042484	0.514853767607142	-13.2330473338088	-13.226703463919	0.740164517433511	-13.2083032884284	0.271846265188642	0.579172324794545	710.243753887163	908.401329753909	1.00091881485838	2348.31925465292	3.22809157276167e-21	0.374031316637333	0.985134915643621	0.988382877419896	0.459612503817601	0.995512260234297	1188	70916	1005	850	536	344	182	56	17	3	0	0	1	0	69782	69937	70251	70443	70605	70731	1300	1314	1317	1317	1316	1317
C3_COLON	60_70	UKBB	CD2_BENIGN_TRANSVERSE_COLON_EXALLC	4.45336149791685	2.4221476365527	-13.8118133804158	-13.7991111551201	2.63140914197774	-13.7589822327955	0.310374045009246	0.597194626982456	2416.90461730585	3103.93932122811	1.01034662427256	7948.89678587578	1.0907139593945e-46	4.99466526801279e-05	0.995440377500966	0.996452874770798	0.0092018690189796	0.998618918535528	1188	47223	1005	850	536	344	182	56	17	3	0	0	1	0	47281	47436	47750	47942	48104	48230	108	122	125	125	124	125
C3_COLON	60_70	UKBB	CD2_FOLLICULAR_LYMPHOMA	-11.1679086645255	-11.1765801320427	2.68605728391081	-11.1691504562126	-11.1848237381116	-11.1003263969244	829.685092760457	610.624465103301	0.708492728303489	872.785143214911	937.784600449096	1502.12291468637	0.989260464112002	0.985396715435112	0.000149904417798737	0.989789641194283	0.990483969774718	0.994103879012328	128	71351	101	92	66	45	29	14	1	2	2	0	0	0	70032	70041	70067	70088	70104	70119	1345	1344	1344	1346	1346	1346
C3_COLON	60_70	UKBB	CD2_FOLLICULAR_LYMPHOMA_EXALLC	0.115997910542902	0.110086764779412	26.0936245040604	0.0280422202898309	-10.2696876501543	-10.6215365462196	466116.941684631	288374.556953661	7576.98076068246	0	31996.1337444285	31324.6978460408	0.999999801438365	0.999999695408184	0.997252248668433	0	0.999743905774833	0.999729454378092	128	47083	101	92	66	45	29	14	1	2	2	0	0	0	47106	47115	47141	47162	47178	47193	3	2	2	4	4	4
C3_COLON	60_70	UKBB	CD2_INSITU	1.62480803379932	-1.01320447753896	0.022472168714155	0.393167058228263	-0.183001826491501	0.810313521995602	0.356973048340001	1.00102873145911	0.708584305447954	0.708564074623915	1.00088200330504	1.00087343469229	5.32327422214494e-06	0.311460012372401	0.974699988252082	0.578977684383091	0.85492312234214	0.418166437972921	2008	69468	1551	1389	1016	724	466	205	13	5	4	3	2	1	68627	68789	69162	69454	69712	69973	1285	1293	1294	1295	1296	1297
C3_COLON	60_70	UKBB	CD2_INSITU_BREAST	-13.0128966096655	0.89738932476731	-13.0119336720067	-13.0115670621627	-13.0105726148361	-13.0127514903783	1377.61650571077	1.00257175463441	1133.96513365931	1320.60304349286	1347.91749761511	2099.81994699687	0.992463334423773	0.370740379789424	0.990844698088756	0.992138772847873	0.992298657861289	0.995055477462585	427	37531	298	268	222	180	119	65	1	1	0	0	0	0	37072	37102	37148	37190	37251	37305	587	587	588	588	588	588
C3_COLON	60_70	UKBB	CD2_INSITU_BREAST_EXALLC	-1.98653542257416e-08	26.4868205492735	-1.98653522273401e-08	-1.98653532265409e-08	-1.98653532265409e-08	-1.98653542257416e-08	857871.819631362	31525.3463122043	700685.846223625	841857.280490854	739565.319417719	1784874.81272853	0.999999999999982	0.999329637096278	0.999999999999977	0.999999999999981	0.999999999999979	0.999999999999991	427	26223	298	268	222	180	119	65	1	1	0	0	0	0	26351	26381	26427	26469	26530	26584	0	0	1	1	1	1
C3_COLON	60_70	UKBB	CD2_INSITU_BREAST_INTRADUCTAL	1.18122571896784	0.633336295614959	-13.0176982311656	-13.0185971582166	-13.0160668847475	-13.0202416721443	1.00330940617456	1.00251517372544	1049.49942637607	1222.68658813557	1263.19070314048	2041.63297220254	0.239064033728463	0.527551987904318	0.990103516165215	0.99150465743939	0.991778648298951	0.994911632241996	536	37480	389	343	269	208	134	69	2	1	0	0	0	0	37038	37084	37158	37219	37293	37358	587	588	589	589	589	589
C3_COLON	60_70	UKBB	CD2_INSITU_BREAST_INTRADUCTAL_EXALLC	6.29664109579723	5.71945143526454	-13.7236513687261	-13.7238972374691	-13.7208074133686	-13.7235076436772	1.41614294724023	1.41544042409384	18750.8769529976	23145.5614313776	24558.6876851008	40587.6073460099	8.73490932417094e-06	5.3278840887565e-05	0.999416033255681	0.999526903457898	0.99955422618799	0.999730218769316	536	26303	389	343	269	208	134	69	2	1	0	0	0	0	26447	26493	26567	26628	26702	26767	1	2	3	3	3	3
C3_COLON	60_70	UKBB	CD2_INSITU_BREAST_NOS	-12.5130459013238	1.90163409386792	-12.5118645557301	-12.5124284137787	-12.5107365818426	-12.5127113959285	1719.9714161359	1.0027352558193	1475.83378241625	1657.04079977492	1702.08549662074	2447.68825198909	0.994195323265954	0.0579009848871481	0.993235753178853	0.993975176363992	0.994135409942062	0.995921189822883	160	37712	111	102	80	66	48	29	1	1	0	0	0	0	37168	37177	37199	37213	37231	37250	592	592	593	593	593	593
C3_COLON	60_70	UKBB	CD2_INSITU_BREAST_NOS_EXALLC	3.92148003118387e-07	31.995192699866	3.92148003118387e-07	3.92148003118387e-07	3.92148003118387e-07	3.92148003118387e-07	15070740.5859909	325697.989034001	11675562.7169813	13632705.1762637	12085042.0892712	20217421.5941195	0.999999999999979	0.999921619196023	0.999999999999973	0.999999999999977	0.999999999999974	0.999999999999985	160	26323	111	102	80	66	48	29	1	1	0	0	0	0	26371	26380	26402	26416	26434	26453	0	0	1	1	1	1
C3_COLON	60_70	UKBB	CD2_INSITU_DIGESTIVE	3.61634318920541	-11.6493540128147	-11.6311001568259	-11.6184806654325	-11.6147505553678	-11.6155067091313	0.450254117011231	716.929362156392	910.355471919542	1253.49217663968	1444.88666631625	2627.79486903319	9.60664786940073e-16	0.98703577897666	0.989806154791801	0.992604601943337	0.993586257968856	0.996473163336171	153	71391	127	108	68	38	20	9	5	0	0	0	0	0	70077	70096	70136	70166	70184	70195	1335	1340	1340	1340	1340	1340
C3_COLON	60_70	UKBB	CD2_INSITU_DIGESTIVE_EXALLC	7.65579467123051	-11.8619261368473	-11.8591445673751	-11.7672717682768	-11.7668063157855	-12.0028939043588	0.642405839678498	6310.7398823665	8387.2073617882	10484.4935105482	12955.4945014927	25531.282903267	9.60824444603689e-33	0.998500264259131	0.998871826486034	0.999104494414911	0.99927532277541	0.999624894549375	153	47033	127	108	68	38	20	9	5	0	0	0	0	0	47038	47057	47097	47127	47145	47156	16	21	21	21	21	21
C3_COLON	60_70	UKBB	CD2_INSITU_EXALLC	4.71586078981447	2.10559135867545	3.12290555808327	3.49776270373679	2.92560126371241	3.89888087167625	0.439133502226209	1.03080256818159	0.750313739497622	0.750146985633597	1.02665443137073	1.02680640317142	6.67535463234906e-27	0.0410849361548587	3.15288647274024e-05	3.11981683485703e-06	0.00437679704726224	0.000146402031815777	2008	47344	1551	1389	1016	724	466	205	13	5	4	3	2	1	47750	47912	48285	48577	48835	49096	38	46	47	48	49	50
C3_COLON	60_70	UKBB	CD2_INSITU_OTHER_NOS	1.39935755823513	-12.2600220405885	-12.2653738196862	2.47161428122598	-12.2973952699432	-12.312418309093	1.00126016236265	739.26756684371	910.618770571954	0.708674715356873	1559.86881377257	2341.91912048825	0.162234312079598	0.986768479553214	0.989253399096704	0.0004872728769948	0.993709855533207	0.995805216698849	234	71270	200	174	110	76	38	10	3	2	2	2	0	0	69959	69985	70049	70083	70121	70149	1342	1343	1343	1343	1345	1345
C3_COLON	60_70	UKBB	CD2_INSITU_OTHER_NOS_EXALLC	5.89776164630815	-10.15130233546	-10.1988430166227	6.99655466088204	-10.2400013607754	-10.2430619667976	1.15024536104788	2331.14014037025	2863.61290434121	0.883301414748286	5114.95932360663	6726.98770622817	2.93779631325666e-07	0.996525501977918	0.997158316277537	2.35770721546449e-15	0.998402659138847	0.998785076144422	234	47242	200	174	110	76	38	10	3	2	2	2	0	0	47269	47295	47359	47393	47431	47459	4	5	5	5	7	7
C3_COLON	60_70	UKBB	CD2_INSITU_PROSTATE	-12.5035661133469	-12.5033732615373	1.4812785730004	-12.5033830645816	-12.5027798231347	-12.5035443403925	1269.69610109651	930.530316118925	1.00178348338647	1392.64725879163	1420.72843207494	3247.22742766569	0.992142811887179	0.989279287176799	0.139236170877379	0.992836576370906	0.992978498914597	0.996927729715829	158	33408	125	117	89	54	39	9	1	1	1	0	0	0	32691	32699	32727	32762	32777	32807	749	749	749	750	750	750
C3_COLON	60_70	UKBB	CD2_INSITU_PROSTATE_EXALLC	-13.5340344795596	-13.5311981506319	6.85642959942762	-13.5345607270062	-13.5259781327705	-13.5342787863964	28938.7458598189	21006.2610270665	1.42131322644219	30883.1083251435	36290.3682077463	73150.4162036048	0.999626846415001	0.999486042121774	1.40700168694036e-06	0.999650326107659	0.999702616164977	0.99985237552178	158	20590	125	117	89	54	39	9	1	1	1	0	0	0	20621	20629	20657	20692	20707	20737	1	1	1	2	2	2
C3_COLON	60_70	UKBB	CD2_INSITU_SKIN	1.71392991470957	-12.0867441197662	-12.0773088418284	-12.0640380444659	-12.0368868504329	-12.1176341658962	1.00120462338504	745.335681969598	867.711673857961	1008.32555292879	1017.00730128859	1927.6444410025	0.0869210414994784	0.987061663499741	0.988894943532979	0.990453995711834	0.990556781700522	0.994984339782126	203	71167	168	146	110	79	54	19	1	0	0	0	0	0	69861	69883	69919	69950	69975	70010	1340	1341	1341	1341	1341	1341
C3_COLON	60_70	UKBB	CD2_INSITU_SKIN_EXALLC	26.1803689582076	0.029342717813782	0.0219304302199163	0.0276580773308543	-12.1101285334812	-12.0564479591346	11605.011074234	409296.804215707	484209.407723622	516167.598997562	35374.23876418	66273.5277759315	0.998200010811205	0.999999942799208	0.999999963862842	0.999999957246536	0.999726849686805	0.999854849229331	203	46904	168	146	110	79	54	19	1	0	0	0	0	0	46937	46959	46995	47026	47051	47086	1	2	2	2	2	2
C3_COLON	60_70	UKBB	CD2_LEIOMYOMA_ENDOMETRIOSIS	-12.1687191417127	-12.1683578078222	-12.1689710225071	2.90345076177289	-12.1686462988275	-12.1688703923613	2058.70257284062	1519.85390105618	1519.77793785747	1.00416753968102	1779.11194937394	1899.90360644201	0.995283837151196	0.993611990537373	0.993611349323887	0.00383528731131888	0.994542727168262	0.994889589456029	110	37089	57	54	52	38	30	28	0	0	1	1	0	0	36560	36563	36565	36579	36587	36589	582	582	581	581	582	582
C3_COLON	60_70	UKBB	CD2_LEIOMYOMA_ENDOMETRIOSIS_EXALLC	-12.5717134592953	-12.6669696335992	-12.6624112378465	7.85966031544462	-12.5879993506877	-12.6032474762857	62428.5830255405	27894.0583101101	32538.188308371	1.67148003660878	30912.0353227969	37818.5430570707	0.999839323984014	0.99963767268846	0.999689498933424	2.57352928927613e-06	0.999675085449701	0.999734100375681	110	25826	57	54	52	38	30	28	0	0	1	1	0	0	25877	25880	25882	25896	25904	25906	2	2	1	1	2	2
C3_COLON	60_70	UKBB	CD2_LYMPHOID_LEUKAEMIA	1.63760205552948	-12.0628298075929	-12.0752246247031	-12.0825845487606	-12.1127755834958	-12.1197138046737	1.00118556439151	728.248478102966	899.272859469585	1086.95611912894	1193.95844126795	1855.69289285216	0.101910164054446	0.986784310789038	0.989286515573066	0.991130912313968	0.991905555075016	0.994788974071736	226	71259	181	156	106	74	47	19	1	0	0	0	0	0	69959	69984	70034	70066	70093	70121	1344	1345	1345	1345	1345	1345
C3_COLON	60_70	UKBB	CD2_LYMPHOID_LEUKAEMIA_EXALLC	32.8513201409115	-0.240251435946098	-0.184853898817344	-0.0257837554302014	-0.410461655898206	-0.831352464855917	357790.556718532	11260045.8768575	15485396.5302622	18229513.4853763	23619406.1519553	44526323.6779206	0.999926740489335	0.999999982975832	0.999999990475409	0.999999998871475	0.99999998613424	0.999999985102671	226	47164	181	156	106	74	47	19	1	0	0	0	0	0	47205	47230	47280	47312	47339	47367	3	4	4	4	4	4
C3_COLON	60_70	UKBB	CD2_MULTIPLE_MYELOMA_PLASMA_CELL	-12.2242942468967	-12.2203365260288	-12.1986245662596	-12.1766598731365	2.54977612986974	-12.2488350685562	1121.52180054422	835.615137775997	1048.45461629846	1436.30297923819	1.00111610360482	2415.06239366468	0.991303439204449	0.988331864927319	0.990716932843094	0.993235791698654	0.0108674143946745	0.995953266253251	192	71333	155	130	91	49	31	13	1	1	1	1	1	0	70024	70049	70088	70130	70148	70166	1345	1345	1345	1345	1345	1346
C3_COLON	60_70	UKBB	CD2_MULTIPLE_MYELOMA_PLASMA_CELL_EXALLC	-12.1637167958596	-12.1742359115494	-12.1313947937037	-12.1310233336952	9.1347431800014	-11.995451325229	27652.4448498937	18911.6223232214	22596.6602852719	36091.4720287501	1.43713853080313	41001.6107891914	0.999649027723476	0.99948636695274	0.999571642356892	0.999731815980386	2.06802692064465e-10	0.999766570505609	192	47246	155	130	91	49	31	13	1	1	1	1	1	0	47280	47305	47344	47386	47404	47422	2	2	2	2	2	3
C3_COLON	60_70	UKBB	CD2_MYELOID_LEUKAEMIA	-11.2001367840192	-11.1928159524278	-11.2322433034978	-11.1951417215175	2.93283542255778	-11.1985256901928	979.348272595298	888.433327618523	1081.29051785832	1226.1605127389	1.00108674714845	1516.62346176486	0.990875338554485	0.989948217242305	0.991711873735626	0.992715222402646	0.00339342204302472	0.994108590704681	119	71362	96	47	31	24	17	14	1	1	1	1	1	0	70038	70087	70103	70110	70117	70120	1346	1346	1346	1346	1346	1347
C3_COLON	60_70	UKBB	CD2_NONFOLLICULAR_LYMPHOMA	-12.0369683107307	0.919395285916432	-12.0212411865624	-12.0265433952845	-12.0165553174964	-12.0457607812586	814.340943961662	1.00099777379074	770.477847828201	966.815211303957	983.255620777523	1556.59930645147	0.988206706870236	0.358368225781102	0.987551655591095	0.990075098408189	0.990249142648492	0.993825623212612	304	71242	255	199	137	84	61	23	1	1	0	0	0	0	69943	69999	70061	70114	70137	70175	1347	1347	1348	1348	1348	1348
C3_COLON	60_70	UKBB	CD2_NONFOLLICULAR_LYMPHOMA_EXALLC	-11.9544307711406	6.41071646400208	-11.9675171939011	-11.991221016394	-12.0213326413191	-12.1068742879179	13152.7567605356	1.29845485522548	10522.0399491469	14550.9033406456	15308.4952414602	21730.3587225944	0.999274809486262	7.92568302690249e-07	0.999092505332847	0.999342473191716	0.999373443661332	0.999555465802591	304	47272	255	199	137	84	61	23	1	1	0	0	0	0	47313	47369	47431	47484	47507	47545	7	7	8	8	8	8
C3_COLON	60_70	UKBB	CD2_NONHODGKIN_NAS	2.13932494321134	1.01638045180597	2.0891753030829	-11.5399573055559	-11.5516950805816	-11.5921863306054	0.708819154432673	1.00096914267005	0.708476946003252	771.652941933161	800.15530125546	1267.37114245895	0.00254320131150348	0.309916914222642	0.00318983420970704	0.988068197411535	0.988481487301476	0.992702139709276	275	71196	226	173	119	88	57	24	5	3	2	0	0	0	69898	69951	70005	70036	70067	70100	1342	1344	1345	1347	1347	1347
C3_COLON	60_70	UKBB	CD2_NONHODGKIN_NAS_EXALLC	7.63170664765283	5.72006203397068	8.14588636813595	-11.7422683316972	-0.661468458383979	-0.64442602765878	1.13805102362071	1.62202202577338	0.919030209784264	14596.8577752448	49.04555913216	80.1220932600846	2.00108200464874e-11	0.00042108983179471	7.74938909160199e-19	0.99935815134021	0.989239403520053	0.99358264352024	275	47291	226	173	119	88	57	24	5	3	2	0	0	0	47327	47380	47434	47465	47496	47529	8	10	11	13	13	13
C3_COLON	60_70	UKBB	CD2_PRIMARY_LYMPHOID_HEMATOPOIETIC	0.155199622774454	0.35883175041255	1.43588290034619	-12.0765379647369	0.629824921580013	-12.0678883997106	1.00116115950138	0.708489307477068	0.502022990497451	533.183002303531	1.00090542914575	890.679031565084	0.876805849546159	0.612523603676937	0.00423382573610155	0.981929545142064	0.529182011781546	0.989189722787401	1036	70598	844	668	467	302	197	90	7	7	5	1	1	0	69455	69631	69832	69997	70102	70209	1328	1328	1330	1334	1334	1335
C3_COLON	60_70	UKBB	CD2_PRIMARY_LYMPHOID_HEMATOPOIETIC_EXALLC	4.62050828656331	4.66104772134107	5.75855867745033	-11.9141523745459	4.91081499842263	-11.9571524815212	1.11238700487998	0.830429845657242	0.666641176965823	4253.3437519625	1.07532681539789	6899.12855201329	3.27159527055672e-05	1.99063289649113e-08	5.71214321661102e-18	0.997765027621149	4.95198652538238e-06	0.998617155412015	1036	48033	844	668	467	302	197	90	7	7	5	1	1	0	48199	48375	48576	48741	48846	48953	19	19	21	25	25	26
C3_COLON	60_70	UKBB	CHIRHEP_NAS	-12.0869222418787	1.28042491637906	-12.0634772496424	-12.0543491921813	-12.093232451321	-12.1679795343185	934.94383729426	1.0011411729736	1032.29257892652	1274.50551233819	1524.77685807173	2607.14991136828	0.989685262761229	0.200909241920148	0.990676051180574	0.992453672719418	0.993671925007098	0.996276160523725	256	70924	208	154	85	56	32	13	0	1	0	0	0	0	69643	69697	69766	69795	69819	69838	1329	1328	1329	1329	1329	1329
C3_COLON	60_70	UKBB	CHOLELITH_BROAD	1.38249885796711	-0.395077958630694	0.366332089428958	0.169294436907374	0.23865133128644	0.0180980661327528	0.320641982917796	0.579362314446813	0.449841329579979	0.579371322974922	0.579137766339061	1.00102803961239	1.62034269054641e-05	0.495290401340114	0.415439632269203	0.770130892523138	0.68028048293897	0.98557544809492	3663	65689	2653	2353	1859	1413	984	474	19	11	11	6	3	1	65468	65768	66262	66708	67137	67647	1212	1220	1220	1225	1228	1230
C3_COLON	60_70	UKBB	CHRONNAS	1.58677830743453	-12.0820705114684	-12.0884666154816	1.64251705689395	-12.0193205985443	-12.0072108572976	1.00149071590038	681.703650430318	790.209886644092	1.00122954486003	1079.00771261318	1721.02458212353	0.113098993930563	0.985859555167635	0.98779460387224	0.100901250845224	0.991112360085483	0.99443337966236	304	66073	238	210	162	113	65	29	1	0	0	1	0	0	64992	65020	65068	65117	65165	65201	1146	1147	1147	1146	1147	1147
C3_COLON	60_70	UKBB	CIRRHOSIS_BROAD	0.806945403096749	1.1093846342509	-12.0732023333521	-12.0734997247321	-12.0746666233196	-12.149711234028	1.00132917865742	0.708748580055411	609.602098432488	782.484944865459	899.694590417131	1681.32040851978	0.420315358725467	0.117519037440905	0.984198886355445	0.987689377461023	0.98929203201968	0.994234303828207	582	71123	470	342	238	148	96	29	2	2	0	0	0	0	69896	70024	70128	70218	70270	70337	1337	1337	1339	1339	1339	1339
C3_COLON	60_70	UKBB	COLITNONINFNAS	2.08036414943235	-0.464379647172236	-0.936265906408454	0.39377053415257	-0.848447534382899	0.525793739011538	0.272539001413528	0.708793471916454	1.00115386796051	0.579327244952085	1.00096132024066	0.708573378469851	2.28870460629168e-14	0.512358826588931	0.349692027440004	0.496692461989841	0.396642564051505	0.458059723971924	2726	67093	1920	1690	1367	1066	844	534	19	6	6	5	2	2	66671	66901	67224	67525	67747	68057	1209	1222	1222	1223	1226	1226
C3_COLON	60_70	UKBB	COLITTOX	-10.5365554739343	2.48749730837324	-10.512719144344	-10.4864047134135	-10.5588709012668	-10.5129324466318	719.782508651257	1.00122052060066	1048.01005528926	1650.59174087323	2627.31484480192	2383.07626204054	0.988320562675721	0.0129746273557285	0.991996455008616	0.994930979037547	0.996793403953959	0.996480146517181	106	66140	94	59	23	11	4	4	1	1	0	0	0	0	64977	65012	65048	65060	65067	65067	1174	1174	1175	1175	1175	1175
C3_COLON	60_70	UKBB	CONGEN_HEART_ARTER	1.52410176714879	0.994088585785515	-12.0642354574164	-12.0361947640265	-12.036009873654	-12.0417508050471	1.00129677381463	1.00111360751861	812.839903384775	995.74763247912	1029.85246527907	1689.69572932336	0.127977033545376	0.320718340171288	0.988158167713618	0.990355728897678	0.990675239258181	0.99431386044354	278	71302	206	184	140	92	60	31	2	1	0	0	0	0	70029	70051	70095	70143	70175	70204	1343	1344	1345	1345	1345	1345
C3_COLON	60_70	UKBB	COPD_ASTHMA_INFECTIONS	0.321352655818886	-0.106130828128938	0.301888469327379	-0.46740913505408	-0.18878709345537	0.212172901058449	0.306531212155737	0.281976661546086	0.255104533980903	0.411422318141479	0.356798087900019	0.449896396874423	0.294476390021851	0.706633220233671	0.236654129736233	0.255922608633745	0.596725923065441	0.637209533421331	10772	51018	7696	6590	5380	4409	3434	1750	44	36	28	17	13	5	53072	54178	55388	56359	57334	59018	978	986	994	1005	1009	1017
C3_COLON	60_70	UKBB	COPD_ASTHMA_PNEUMONIA_SEPSIS	0.343869611716444	0.173177698187088	0.657068747239067	-0.514908087164807	0.411976572667374	-12.0124370963096	0.503267816333969	0.450278345838926	0.450191372907515	1.00134451070127	0.708804390991454	604.366922156172	0.494433974027379	0.700532730408984	0.144418719993662	0.607100481123242	0.561087165786352	0.98414223759104	3694	49944	3180	2151	1274	831	500	190	14	10	6	2	2	0	49508	50537	51414	51857	52188	52498	936	940	944	948	948	950
C3_COLON	60_70	UKBB	COPD_COMORB	1.34266776917931	0.113840076790487	0.0496851990837941	0.0365229593794904	0.189407494765598	0.147824669799407	0.146879018261087	0.192403041357329	0.221675153708665	0.257261438808407	0.242514823163899	0.382166863608058	6.16959333159072e-20	0.554068215119744	0.822652123966763	0.887105074877693	0.434794205669656	0.698899381737158	22667	39279	16493	14552	11594	8691	6236	3076	122	74	54	36	23	7	44711	46652	49610	52513	54968	58128	620	668	688	706	719	735
C3_COLON	60_70	UKBB	COPD_CVDMETABOCOMORB	1.14279432064786	0.365431902946937	0.137646123842719	0.515657045591016	-0.183736460584083	0.134475021655033	0.192982836582585	0.214468063780465	0.275085984334606	0.27514465747334	0.412799730418829	0.580501586187797	3.18551595953002e-09	0.0883999722205808	0.616811118651433	0.060912414814742	0.656248713221307	0.816807421575852	14176	37923	11105	9436	7018	4901	3166	1342	79	54	33	22	9	3	40357	42026	44444	46561	48296	50120	558	583	604	615	628	634
C3_COLON	60_70	UKBB	COPD_EARLY	-13.0527069685792	0.86521495250214	0.790194901610902	0.148207862852409	-13.0362115124584	-13.0021160368181	775.911463859931	0.505623281970938	0.503232992091754	0.708594577125744	577.028759176389	1040.10734045888	0.986578285456638	0.0870469753069094	0.116360059609825	0.834325296859892	0.981975755985415	0.990026108793747	1328	65303	840	898	932	861	513	182	10	10	6	2	0	0	64568	64510	64476	64547	64895	65226	1213	1213	1217	1221	1223	1223
C3_COLON	60_70	UKBB	COPD_EARLYANDLATER	0.91978506734819	0.912829864552219	0.608580889347368	0.16056943155699	-13.037530094328	-13.0037324461646	0.411130368842335	0.319445337270058	0.449447448219328	0.708538856774357	580.775956349374	1045.79954880319	0.0252726030140674	0.0042693024742057	0.175715761644741	0.820718848569284	0.982090218723302	0.99007915999777	2831	68208	2330	1929	1346	861	513	182	23	17	7	2	0	0	67420	67821	68404	68889	69237	69568	1266	1272	1282	1287	1289	1289
C3_COLON	60_70	UKBB	COPD_EARLY_EXMORE	-14.0736426841463	0.947101934432443	0.903426089339135	0.312881034515113	-14.0437415809595	-14.0209401072692	1357.51227958576	0.51153794824167	0.507082885786788	0.710564468415499	1044.24052575291	1890.18571058995	0.99172829503374	0.0641006266141212	0.0748121609194783	0.659699968311291	0.989269764451381	0.994081539720552	1328	32434	840	898	932	861	513	182	10	10	6	2	0	0	32413	32355	32321	32392	32740	33071	499	499	503	507	509	509
C3_COLON	60_70	UKBB	COPD_EXCL	0.554000153960372	0.144701234975329	-0.0113671429679165	-0.322517064838128	-0.00580853946661693	0.432059023960471	0.243127378232236	0.225076144827138	0.272887536180385	0.357859097349775	0.30602817800528	0.381629688732293	0.0226883799416883	0.52028961948117	0.966773690647986	0.367460531533028	0.984856735297385	0.257574712284066	12809	40722	9355	7996	6258	4925	3733	1847	60	44	30	21	17	7	43335	44694	46432	47765	48957	50843	781	797	811	820	824	834
C3_COLON	60_70	UKBB	COPD_HOSPITAL	0.91978506734819	0.912829864552219	0.608580889347368	0.16056943155699	-13.037530094328	-13.0037324461646	0.411130368842335	0.319445337270058	0.449447448219328	0.708538856774357	580.775956349374	1045.79954880319	0.0252726030140674	0.0042693024742057	0.175715761644741	0.820718848569284	0.982090218723302	0.99007915999777	2831	68208	2330	1929	1346	861	513	182	23	17	7	2	0	0	67420	67821	68404	68889	69237	69568	1266	1272	1282	1287	1289	1289
C3_COLON	60_70	UKBB	COPD_HOSPITAL_ASTHMA_INF	1.23532272582457	-12.5418104259616	1.62452083247083	-12.5241097787319	-12.5203172248932	-12.5240967432158	0.708748025139583	548.428168060338	0.579156339781927	856.027147578116	911.015791386962	1702.53113662881	0.0813397966857845	0.981755049564204	0.00503200032015437	0.988326962089652	0.989034818670858	0.994130683961259	724	66292	603	438	286	184	120	46	5	3	3	0	0	0	65169	65334	65486	65588	65652	65726	1239	1241	1241	1244	1244	1244
C3_COLON	60_70	UKBB	COPD_HOSPITAL_ASTHMA_PNEUM_SEPSIS	0.715477788237074	-12.5349166907564	1.78501767788792	-12.520854082021	1.99478910846827	-12.5101191335023	1.00115648950354	648.548320989925	0.708512028338889	1261.53033786508	1.001014173902	2153.61033219548	0.474824536277854	0.984579724402017	0.0117558573846734	0.992081021087437	0.0462868469189797	0.995365189966902	621	66510	549	346	180	93	53	23	3	2	2	0	1	0	65330	65533	65699	65786	65826	65856	1249	1250	1250	1252	1251	1252
C3_COLON	60_70	UKBB	COPD_HOSPITAL_MAIN	0.91978506734819	0.912829864552219	0.608580889347368	0.16056943155699	-13.037530094328	-13.0037324461646	0.411130368842335	0.319445337270058	0.449447448219328	0.708538856774357	580.775956349374	1045.79954880319	0.0252726030140674	0.0042693024742057	0.175715761644741	0.820718848569284	0.982090218723302	0.99007915999777	2831	68208	2330	1929	1346	861	513	182	23	17	7	2	0	0	67420	67821	68404	68889	69237	69568	1266	1272	1282	1287	1289	1289
C3_COLON	60_70	UKBB	COPD_INSUFFICIENCY	-11.0460161827642	-11.0485042527262	-11.0094224922513	-10.9499593870457	-11.0068463902491	-10.8279921395412	752.726795214149	692.224696107423	968.157944307032	1468.68234687987	1948.13594344141	3427.83712231007	0.98829172880037	0.987265613694825	0.990927039365757	0.994051319120026	0.995492026055057	0.997479613798287	122	65549	114	75	35	16	7	2	0	0	0	0	0	0	64339	64378	64418	64437	64446	64451	1218	1218	1218	1218	1218	1218
C3_COLON	60_70	UKBB	COPD_MODE	1.1362057775238	1.12519762258271	0.819742353895202	0.372741438881552	-13.0879078864749	-13.0645536534177	0.415066382214127	0.323953425448499	0.452613001262841	0.710573179640916	666.056077690595	1199.08758526499	0.00619255551033489	0.000514040106880961	0.0701202625886328	0.599885995819438	0.984322689918858	0.991306890717042	2831	33989	2330	1929	1346	861	513	182	23	17	7	2	0	0	33950	34351	34934	35419	35767	36098	517	523	533	538	540	540
C3_COLON	60_70	UKBB	COPD_MULTIMORB	0.961479912166319	0.904611035429087	0.248281409378467	-12.0169482137761	-12.0008577996163	-11.9520564512599	0.708864551606614	0.579189021687402	1.00102280537957	614.815834920942	686.907675186455	1203.91502002196	0.174982684644134	0.118321433088669	0.804112955227083	0.984405855470349	0.986060991293656	0.992079005155717	872	66393	744	576	389	223	138	44	6	4	1	0	0	0	65288	65456	65643	65809	65894	65988	1227	1229	1232	1233	1233	1233
C3_COLON	60_70	UKBB	COPD_OPPORTUNIST_INFECTIONS	1.68354514032042	-12.0545706717495	-12.0510502109774	-12.0534378920494	-12.0866257977122	-11.9896711720021	1.0011793698811	774.774785210736	982.731730214507	1300.20353769761	1836.30852686269	2958.90912278036	0.0926538128308506	0.987586369653554	0.990215940294126	0.992603377879477	0.994748343024631	0.996766934386393	210	65669	185	140	86	49	21	9	1	0	0	0	0	0	64475	64520	64574	64611	64639	64651	1218	1219	1219	1219	1219	1219
C3_COLON	60_70	UKBB	COX_ARTHROSIS	0.730648026938022	-0.521769967450324	0.548960372916194	0.265529836611177	0.666808247856248	1.08712021915905	0.412247767245205	0.579734078358489	0.411642157509881	0.579766713757381	0.502361146030326	0.708733971153579	0.0763361958131249	0.368111716582565	0.182339450460504	0.646956553257144	0.184393470494501	0.125056623443247	3745	51362	3052	2634	1894	1253	819	314	20	15	13	7	6	2	51140	51558	52298	52939	53373	53878	895	900	902	908	909	913
C3_COLON	60_70	UKBB	C_DIFFICILE_ENTEROCOLITIS	-12.0027118959301	-11.9662432772193	-11.9357287992895	-11.94138472854	-11.9434763271193	-11.9533002228836	1142.70164367787	959.777214965067	1213.78811617257	1645.87920851384	1863.04054440596	3801.86843997286	0.991619332601247	0.990052448356566	0.992154165849131	0.994211140847776	0.994885001231291	0.997491407675956	184	70723	167	96	59	32	19	3	0	0	0	0	0	0	69408	69479	69516	69543	69556	69572	1332	1332	1332	1332	1332	1332
C3_COLON	60_70	UKBB	C_PSOR_ARTHR_COMORB	0.940864010177808	0.122816390222992	-0.192695463683666	0.584018730531266	-0.121670952034647	-0.374062405310132	0.202195967065159	0.228202286726114	0.308740945688219	0.258697912310697	0.383129292539597	0.709832855731304	3.26777987325409e-06	0.590445273503458	0.532540134810186	0.0239748727388373	0.750809979852934	0.59821267508277	14182	31592	11355	9597	6986	4737	3060	1331	75	48	33	23	9	2	33847	35605	38216	40465	42142	43871	497	524	539	549	563	570
C3_COLON	60_70	UKBB	C_STROKE	-0.59996503847648	0.864467243018325	-0.0300847973581727	0.434569184765026	-13.0804648001618	0.897462640463475	1.00161695478545	0.381535922838443	0.709024918452325	0.709018932059754	659.521393935582	1.00120438628419	0.54917522638628	0.0234663369051669	0.966154935105625	0.539931755460128	0.984176378778697	0.370048217417268	2269	55074	1888	1438	1018	656	420	181	11	11	5	3	1	1	54461	54911	55331	55693	55929	56168	983	983	989	991	993	993
C3_COLON	60_70	UKBB	D3_ANAEMIA	3.21332305936704	0.0557931251542663	-0.524611836559866	1.15396862512603	0.42021069537641	0.185391972211242	0.161262712257836	0.458976964134034	0.714495153999491	0.391665325818231	0.585378989210546	1.00468569999871	2.42092853714773e-88	0.903247691624094	0.462801698629047	0.00321586844753867	0.472853585099209	0.853599787076487	5861	17608	4579	3581	2577	1752	1147	577	86	14	10	9	3	1	18549	19547	20551	21376	21981	22551	255	327	331	332	338	340
C3_COLON	60_70	UKBB	D3_ANAEMIAINCHRONICDISEASE	-12.029937219067	-12.0264929040598	-12.0257206503481	-11.9984801067362	-11.983270842956	-11.8989238198968	1240.04673905849	1136.2430524509	1403.18458253228	1732.12750818686	2223.02005339482	3489.47487338008	0.992259686416095	0.991554998887009	0.993161969209544	0.994473082712138	0.99569899494425	0.997279261335386	188	64541	170	78	52	31	17	7	0	0	0	0	0	0	63526	63618	63644	63665	63679	63689	1033	1033	1033	1033	1033	1033
C3_COLON	60_70	UKBB	D3_ANAEMIANAS	2.15328218222985	-1.35753591795716	-0.273524603384347	1.10494427241634	0.332563864564545	-11.6128342244445	0.219079299553143	1.00107370805678	0.708629303349032	0.449594502019749	0.708505062137329	432.031568501997	8.46380667232278e-23	0.175073752459706	0.699503261139609	0.0139850828350035	0.638792232982967	0.978555767294005	3513	68251	2858	2110	1443	948	587	290	30	9	9	7	2	0	67674	68422	69089	69584	69945	70242	1202	1223	1223	1225	1230	1232
C3_COLON	60_70	UKBB	D3_ANAEMIA_B12_DEF	1.68086479497512	1.18772814771253	-12.0315600188916	-12.0479896640272	-12.0309892736723	-12.0287493474208	1.00157229654154	1.00134333633695	825.638673028195	903.505072777714	853.808922658966	1145.2339754461	0.0933029633314778	0.235569081417541	0.988373296280763	0.989360745885458	0.988757410843529	0.991619723888341	312	65396	210	185	147	122	106	60	2	1	0	0	0	0	64481	64506	64544	64569	64585	64631	1015	1016	1017	1017	1017	1017
C3_COLON	60_70	UKBB	D3_ANAEMIA_IRONDEF	3.33458968441963	-0.161703519342832	-13.2432471972969	0.191039245075427	0.360376285371903	-13.2153986481536	0.139267300798532	0.579315868365926	471.054077078988	0.708692006693214	0.708555374822252	986.284723079223	1.07195410248968e-126	0.780146278416852	0.977571172440754	0.787494186838252	0.61102766019687	0.989309327429135	3067	68451	2337	1955	1432	983	633	299	65	5	2	3	2	0	67955	68337	68860	69309	69659	69993	1161	1221	1224	1223	1224	1226
C3_COLON	60_70	UKBB	D3_ANAEMIA_IRONDEF_NAS	3.33458968441963	-0.161703519342832	-13.2432471972969	0.191039245075427	0.360376285371903	-13.2153986481536	0.139267300798532	0.579315868365926	471.054077078988	0.708692006693214	0.708555374822252	986.284723079223	1.07195410248968e-126	0.780146278416852	0.977571172440754	0.787494186838252	0.61102766019687	0.989309327429135	3067	68451	2337	1955	1432	983	633	299	65	5	2	3	2	0	67955	68337	68860	69309	69659	69993	1161	1221	1224	1223	1224	1226
C3_COLON	60_70	UKBB	D3_APLASTICANDOTHANAEMIA	2.09493585570625	-0.765718778850907	-0.388418023093388	0.979103586693043	0.614846434539225	0.453230345222784	0.214348969002902	0.708593536233886	0.708585192609036	0.44953400434933	0.579012184758548	1.0009064117364	1.46334012799506e-22	0.279867167175295	0.583582080021408	0.0294029688362871	0.288286263904537	0.650678430000046	3816	68516	3104	2285	1577	1044	649	311	32	10	9	8	3	1	67974	68793	69501	70034	70429	70767	1222	1244	1245	1246	1251	1253
C3_COLON	60_70	UKBB	D3_BLOODOTHER	1.22088380344796	0.510537985502756	1.16279407313841	1.3135263883083	0.332415250862712	1.41242183922735	0.502552559748097	0.579210701069858	0.502068663456878	0.579144440672742	1.00088669443052	1.00090983683538	0.0151252796752137	0.378081111980143	0.0205579371604368	0.023326386689255	0.739798073869253	0.158203946659751	1636	70284	1324	973	662	428	278	115	14	11	8	4	2	1	69257	69608	69919	70153	70303	70466	1325	1328	1331	1335	1337	1338
C3_COLON	60_70	UKBB	D3_BLOOD_IMMUN	2.66898679409951	-0.288987462496851	0.0453758651738781	1.07028465967312	0.175004781331345	0.747144235356992	0.128620757664451	0.411188293600096	0.41115248569704	0.305488301859218	0.502158848303392	0.579275362763748	1.20506650588608e-95	0.482173834177955	0.912121797621359	0.000459150569983386	0.727461091184116	0.197123182095411	7461	64825	5812	4559	3291	2235	1486	743	93	23	18	14	5	3	65328	66581	67849	68905	69654	70397	1053	1123	1128	1132	1141	1143
C3_COLON	60_70	UKBB	D3_COAGDEF_PURPUR_HAEMORRHAGIC	1.11386792353343	-13.0376687877155	-13.0155212639374	0.813556683378646	-13.0114620496385	-13.0321895755135	0.708865645514745	671.208995800514	805.252366118551	1.00099979452285	1080.38957851237	1686.34279270836	0.116104028707313	0.9845027396935	0.987104128166668	0.41636478761254	0.990391064543981	0.993833946811097	893	70728	733	508	356	224	155	66	2	0	0	1	0	0	69559	69784	69936	70068	70137	70226	1327	1329	1329	1328	1329	1329
C3_COLON	60_70	UKBB	D3_COAGOTHER	1.85741449410454	-11.5045511156972	-11.4782382963651	-11.4766634149445	-11.4528796997841	-11.5081577655343	1.00137701662828	603.71357798824	714.101233254636	874.556855187788	881.009769477454	1228.69580676029	0.0636161755069859	0.984796187277007	0.987175607114519	0.989529794798317	0.989628016811764	0.992526997239947	230	69971	174	134	105	70	52	24	1	0	0	0	0	0	68726	68766	68795	68830	68848	68876	1300	1301	1301	1301	1301	1301
C3_COLON	60_70	UKBB	D3_HAEMOLYTICANAEMIA	-12.03978985759	1.51426275306139	-11.9861726251681	-11.9756208876568	-12.0053811917831	-11.9852178563797	1150.20029086895	1.0012530959073	1039.20482118953	1159.31060704871	1113.212199928	1519.46405326847	0.991648248488583	0.130440369676364	0.990797415634583	0.991758038767411	0.991395420724635	0.993706517042169	197	71315	136	112	82	65	49	34	0	1	0	0	0	0	70030	70054	70084	70101	70117	70132	1346	1345	1346	1346	1346	1346
C3_COLON	60_70	UKBB	D3_HYPOSPLENISM	-11.0406213935451	-11.0574005768845	-11.0772015472359	-11.0969311425163	-11.1049711578821	-11.0500586930257	872.308695315936	653.892391921075	881.266699652263	1042.87694876841	1034.89474910058	1466.43629405883	0.989901618304324	0.986508317179407	0.989971145665586	0.991510117313886	0.991438438540159	0.993987745784086	122	68999	89	80	44	33	25	11	0	0	0	0	0	0	67795	67804	67840	67851	67859	67873	1237	1237	1237	1237	1237	1237
C3_COLON	60_70	UKBB	D3_IMMUDEF	-11.0341443201773	-10.9991699049032	-10.9909978646989	-10.9860951929355	-10.9088973433381	-10.9560757086453	907.950577347405	717.76201948389	853.245008952789	994.264536200514	1018.93239585414	1380.07437010398	0.990303704949941	0.987773490185059	0.989722406934432	0.991183978654695	0.991457848897857	0.993665854520094	101	71416	76	56	44	31	23	15	0	0	0	0	0	0	70093	70113	70125	70138	70146	70154	1348	1348	1348	1348	1348	1348
C3_COLON	60_70	UKBB	D3_IMMUNEMECHANISM	-12.5673170369579	-12.5435947187681	-12.5313861453836	-12.5278800548185	-12.4972461482021	2.41972059813751	1098.34111564209	831.575976273857	959.906719815435	1135.70537461972	1205.99212856988	1.00123748454097	0.990870732872823	0.987965067140814	0.989584075905136	0.991198774272457	0.99173196817785	0.0156606317321823	313	71089	237	199	153	107	75	42	0	0	0	0	0	1	69821	69859	69905	69951	69983	70016	1344	1344	1344	1344	1344	1343
C3_COLON	60_70	UKBB	D3_NUTRIANAEMIA	3.27953678275895	-0.235544508000236	-13.2108039807322	0.0902496366568579	0.219628006402675	-13.1853524671021	0.138243663913121	0.57931690118894	444.331710760407	0.70870427804362	0.708558740365572	880.559605890238	2.0942945993501e-124	0.684309080766141	0.976280910147264	0.898667691130784	0.756588005460511	0.98805305629995	3326	68665	2502	2099	1551	1077	719	354	66	5	2	3	2	0	68255	68658	69206	69680	70038	70403	1168	1229	1232	1231	1232	1234
C3_COLON	60_70	UKBB	D3_OTHERANAEMIA	2.15830079937703	-0.71337520273342	-0.337956890019968	1.0301270871705	0.656364520337935	0.481618815546293	0.214510891277671	0.708627578007068	0.708619467365531	0.449588572233988	0.579048274664071	1.00093010155097	8.17453184826221e-24	0.314079084273844	0.633416985680698	0.0219480238081818	0.256994700494714	0.630394772872197	3641	68258	2951	2201	1524	1011	627	305	32	10	9	8	3	1	67712	68462	69139	69652	70036	70358	1204	1226	1227	1228	1233	1235
C3_COLON	60_70	UKBB	D3_OTHERAPLASTICANAEMIA	-12.0423822308677	-12.0448557740088	-12.0644481976112	-12.0894001947775	-12.1421107214521	-12.22894159471	1225.14764093705	1162.28585366464	1468.30951051148	1931.63526872309	2266.04757064177	5502.70131470146	0.992157454483429	0.991731610243646	0.993444210112504	0.995006364323244	0.995724733916888	0.998226820773337	175	64494	156	82	47	28	17	4	0	0	0	0	0	0	63500	63574	63609	63628	63639	63652	1013	1013	1013	1013	1013	1013
C3_COLON	60_70	UKBB	D3_OTHERBLOOD	-12.2030541461397	-12.1913977435579	1.50352005524984	-12.2054626587211	-12.2023145527576	2.63912700914959	1058.43483417645	830.294489506082	1.00128366068778	1081.32117847498	1058.39502979848	1.00103202733506	0.990801122109931	0.98828490537033	0.133202376314604	0.990994032471891	0.990801333686447	0.00837893706810377	252	69145	187	153	116	92	68	30	1	1	1	0	1	1	67972	68006	68043	68067	68091	68129	1237	1237	1237	1238	1237	1237
C3_COLON	60_70	UKBB	D3_OTHERWHITECELL	-11.5229539107047	-11.5246229449736	-11.515766675304	2.17239403147111	-11.5299080665298	-11.4811883053361	858.57974411313	649.590623542293	752.807836396724	1.001337066276	1125.52434089328	2131.98167817022	0.989291954434775	0.985845183064248	0.987795166759385	0.0300452543615522	0.99182658748295	0.995703237647369	204	69155	158	132	99	61	34	13	1	1	1	1	0	0	67962	67988	68021	68059	68086	68107	1238	1238	1238	1238	1239	1239
C3_COLON	60_70	UKBB	D3_PURPURA_AND3_OTHER_HAEMORRHAGIC	0.666436943562051	-13.0424299048649	-13.0245332457697	1.11915084433834	-13.0334758030829	-13.0365828992703	1.00124033001515	784.936508074615	946.805953293953	1.00099161435976	1323.13090681599	2245.7187523473	0.505659539705159	0.986743036508219	0.989024418146537	0.263548980005149	0.992140580429503	0.995368240217381	677	70576	572	381	253	160	105	41	1	0	0	1	0	0	69356	69547	69675	69768	69823	69887	1324	1325	1325	1324	1325	1325
C3_COLON	60_70	UKBB	D3_SARCOIDOSIS	-12.1736673803569	-12.1494076258368	-12.1278733422095	-12.1518117257487	-12.1339938982008	3.12896923757388	1446.26730471286	1056.17740126271	1232.86669747007	1345.50722194598	1389.62660669089	1.00126180825887	0.993284044711049	0.990821985990555	0.992151230258354	0.99279408464123	0.993033090098401	0.00177789312147151	134	70937	91	85	63	54	39	23	0	0	0	0	0	1	69637	69643	69665	69674	69689	69705	1343	1343	1343	1343	1343	1342
C3_COLON	60_70	UKBB	D3_SCNDPOLYCYTHAEMIA	-11.2511160547974	-11.237929474974	2.36226988559347	2.91071446751438	-11.3136916157964	-11.3178969983875	980.308401059478	813.447810633573	1.00149674219991	1.00148239844368	1220.52487538361	2199.89533208089	0.990842785084105	0.988977430280169	0.0183371248679446	0.00365606711121225	0.992604091259064	0.995895106777279	104	69046	80	62	45	31	20	8	1	1	2	1	0	0	67834	67852	67869	67883	67894	67906	1235	1235	1234	1235	1236	1236
C3_COLON	60_70	UKBB	D3_SPLEENDISEASE	2.11618307150637	-11.5456723447428	-11.5558486618306	-11.5644261456935	-11.5390840728228	-11.4955870407686	1.00136257293724	726.876980842538	974.526867741161	1166.76051040498	1137.7602428491	1584.78147516939	0.0345747958270614	0.98732698022282	0.990538981050274	0.992091842396629	0.99190804982549	0.994212406488321	186	69088	144	112	60	43	32	17	1	0	0	0	0	0	67889	67921	67973	67990	68001	68016	1240	1241	1241	1241	1241	1241
C3_COLON	60_70	UKBB	D3_THROMBOCYTOPENIANAS	0.943943616846903	-12.0902199557801	-12.0700202794607	1.61126919456068	-12.0688271639641	-12.0545772853441	1.00125278866535	591.791356637569	731.128105416761	1.00106626499582	1056.38507474811	1950.75704817425	0.345802379068539	0.983700456716157	0.986828511544445	0.107495479150755	0.990884648394904	0.995069555227251	517	70389	444	271	164	101	66	22	1	0	0	1	0	0	69142	69315	69422	69485	69520	69564	1319	1320	1320	1319	1320	1320
C3_COLON	60_70	UKBB	D3_WHITEBLOODCELLNAS	-10.9956311753355	-11.0101813211312	-11.0147796853171	-11.0112740816782	-11.0039722075326	-11.0102419201493	859.049590726714	673.337822644307	868.67596503988	1186.48325672282	1519.67614204265	5061.99788839525	0.989787545570727	0.986953855952996	0.989883123850955	0.992595260474151	0.994222569819382	0.998264539949317	117	69111	99	81	49	22	10	2	0	0	0	0	0	0	67891	67909	67941	67968	67980	67988	1238	1238	1238	1238	1238	1238
C3_COLON	60_70	UKBB	DIABETES_FG	1.2737330953451	-0.255676724805922	-0.310661182328015	0.322072565898367	-1.06414904459269	0.340435274002836	0.199458301716758	0.319854887861859	0.380970917798064	0.336774378483431	0.708514759400448	0.579013182573528	1.70323519187739e-10	0.424086188860482	0.414817105784644	0.338897852654433	0.133111734947545	0.556560668359474	9638	63112	7394	6365	4827	3386	2229	950	50	26	17	11	3	3	64193	65222	66760	68201	69358	70637	1113	1137	1146	1152	1160	1160
C3_COLON	60_70	UKBB	DIALYSIS	-12.0557696478786	-12.0393336777789	-12.0451180387241	-12.0439154328111	-12.0178169799966	-12.1392287867131	1173.34819270055	964.191508697148	1230.07326351395	1502.82178000023	1519.00139310058	2808.22751987156	0.99180214084224	0.990037509386165	0.99218708314826	0.993605661405014	0.993687477422325	0.996550965690663	164	60171	138	102	64	43	33	10	0	0	0	0	0	0	59189	59225	59263	59284	59294	59317	1008	1008	1008	1008	1008	1008
C3_COLON	60_70	UKBB	DIS_THYROID_OTH	-11.8992694778289	-11.9051500367509	-11.9120898301818	-11.9048585465997	-11.937814614802	-11.8892285494514	1102.01419099345	920.329024186099	1044.37044609316	1327.97981195019	1475.28517803217	3569.61567368276	0.991384812472518	0.989679049285638	0.990899525624914	0.992847349393313	0.993543692997885	0.99734251100746	172	70516	141	101	75	53	29	11	0	0	0	0	0	0	69223	69263	69289	69311	69335	69353	1324	1324	1324	1324	1324	1324
C3_COLON	60_70	UKBB	DM1_RETINOPATHY	0.73715298785097	-13.9913046483108	-13.9972241000379	-14.0186978610718	-14.0032282144975	-13.9618544835543	1.00390372977706	1202.88703226427	1478.41163743753	1727.41021851401	1810.71208865491	3257.40333641299	0.462774124665848	0.990719665311575	0.992445945449916	0.993524885004643	0.993829583237922	0.996580124451064	394	14336	315	266	177	126	87	34	1	0	0	0	0	0	13979	14028	14117	14168	14207	14260	435	436	436	436	436	436
C3_COLON	60_70	UKBB	DM2_NEUROPATHY	-13.0582255904317	-13.0487278622952	-13.0446963708496	-13.0485883680248	-13.0175187109066	-13.0186543775041	1474.21194545092	1254.37437014208	1576.09886842244	2079.82753634746	2503.65189689156	3970.27255142859	0.992932617064621	0.99170009291103	0.993396326071268	0.994994200857073	0.995851487814793	0.997383714951196	166	14187	144	100	64	37	19	7	0	0	0	0	0	0	13779	13823	13859	13886	13904	13916	430	430	430	430	430	430
C3_COLON	60_70	UKBB	DM2_RETINOPATHY	-0.0327511567147902	-15.0364298214345	-15.0361853379777	-15.0434876980775	0.566241022528396	-15.0367787527406	1.0039569584493	1451.81287495533	1789.09700825092	2272.6101903088	1.00292602223421	4012.96263273273	0.973975967863524	0.991736455209098	0.993294383228853	0.994718461190527	0.572353333619096	0.99701029223696	794	14395	646	516	343	208	133	54	1	0	0	0	1	0	14111	14241	14414	14549	14624	14703	431	432	432	432	431	432
C3_COLON	60_70	UKBB	DM_COMORB	0.918116155688039	-0.0109641043883037	-0.780381845746766	0.441019462772944	-0.870393235916714	-0.532968364240101	0.24180460690616	0.292905300676667	0.50242113631191	0.336919105414926	0.708603862572571	1.00101426967146	0.000146496718279313	0.970140359044649	0.120365219074612	0.190542038316134	0.219326368519649	0.594429362398138	8567	60014	6858	5748	4169	2821	1759	730	41	24	14	11	3	1	60596	61706	63285	64633	65695	66724	1086	1103	1113	1116	1124	1126
C3_COLON	60_70	UKBB	DM_COMORB_EXMORE	1.06116397335068	0.132759803509919	-0.635394131621005	0.585661560355372	-0.723097332876563	-0.389030947754613	0.243650040154316	0.294203876383137	0.503171868098048	0.338031315321508	0.709081409985103	1.00133183844512	1.32897364173684e-05	0.651808631493816	0.206669140103388	0.0831728386278398	0.307839304735463	0.697636057824803	8567	52222	6858	5748	4169	2821	1759	730	41	24	14	11	3	1	53071	54181	55760	57108	58170	59199	819	836	846	849	857	859
C3_COLON	60_70	UKBB	DM_COMPLICATIONS	-0.34153668809553	-15.0474094918057	-15.0476651449036	0.0733084225148066	0.238191578608324	-15.047397414411	1.00402178189119	1243.08735482399	1535.97020675329	1.00309850093234	1.00256763374999	3681.91415338327	0.733729560101536	0.990341947837475	0.992183372054984	0.941740882826488	0.812205656999802	0.99673918180716	1086	15204	894	714	471	299	186	68	2	1	1	1	1	0	14940	15120	15363	15535	15648	15766	454	455	455	455	455	456
C3_COLON	60_70	UKBB	DM_HYPOGLYC	-12.0599258025909	0.951604953116739	-12.0331680493898	-12.0406144061068	-12.0666667511034	-12.1255300917346	785.311038606093	1.00147790255559	874.59440337394	1125.71597921197	1251.76865944938	1994.21889619988	0.987747465746463	0.342010308867076	0.989022596000509	0.991466020436624	0.99230875615723	0.995148620015129	388	52809	320	218	132	82	46	24	1	1	0	0	0	0	51918	52020	52106	52156	52192	52214	958	958	959	959	959	959
C3_COLON	60_70	UKBB	DM_IBD	1.25957447639225	-0.0352496061068245	0.241642633731441	0.264362998749718	-0.510558655021096	-0.218511320745593	0.273068999779206	0.386647443326731	0.38634023163709	0.454461828802449	0.711131795408328	1.00272096362153	3.97548140187457e-06	0.927359652100225	0.531665334046323	0.560764987069463	0.472786744630932	0.827492711734081	5793	22617	4421	3842	2952	2124	1388	582	30	18	13	7	3	1	23582	24161	25051	25879	26615	27421	377	389	394	400	404	406
C3_COLON	60_70	UKBB	DM_KETOACIDOSIS	-11.0696357702157	-11.046897683847	-11.0529894481813	-11.0221674255822	-10.981556262626	-11.0407588668347	911.593727609537	806.269627095186	1030.329743582	1160.36507730941	1234.05471846648	1901.26587435348	0.990311391852647	0.989068330187705	0.99144075909885	0.992421105100678	0.992899910818501	0.995366665100509	112	52282	91	60	34	23	17	11	0	0	0	0	0	0	51363	51394	51420	51431	51437	51443	940	940	940	940	940	940
C3_COLON	60_70	UKBB	DM_KIDNEYFAIL	-11.0996347362137	-11.0902984576755	-11.0802906823714	-11.0937428871023	-11.120883698295	-11.214393941039	805.229593984747	655.752002151935	782.916862484307	997.741123186881	1167.05595886913	2904.94774007497	0.989001960685713	0.986506551148318	0.988708254772923	0.99112861684804	0.992397067976016	0.996919817373635	125	71177	104	79	52	35	15	4	0	0	0	0	0	0	69858	69883	69910	69927	69947	69958	1340	1340	1340	1340	1340	1340
C3_COLON	60_70	UKBB	DM_NEPHROPATHY	-12.0587196011336	-12.0445174641988	-12.0501510782928	-12.0661096029986	-12.0461429942853	-12.1368861885758	907.379991273132	727.018214772443	875.409669782468	1113.47657545981	1134.30948311474	2119.19466828479	0.989396743283634	0.986782043776932	0.989017341009633	0.991353950001232	0.991526782597448	0.995430442840812	264	71251	215	166	113	75	49	17	0	0	0	0	0	0	69959	70008	70061	70099	70125	70157	1341	1341	1341	1341	1341	1341
C3_COLON	60_70	UKBB	DM_NEPHROPATHY_EXMORE	-14.044269636986	-14.0265344205482	-14.0326968266817	-14.0476269196892	-14.0283220916157	-14.1186105789718	1984.54176985637	1602.96867470509	1911.92027710055	2425.05053947639	2443.10837090472	4677.05608012197	0.994353551762523	0.993018321185133	0.994143912926352	0.995378107891327	0.995418574043608	0.997591432709124	264	14235	215	166	113	75	49	17	0	0	0	0	0	0	13852	13901	13954	13992	14018	14050	432	432	432	432	432	432
C3_COLON	60_70	UKBB	DM_NEUROPATHY	-14.0673257831976	-14.0690137171637	-14.0621580849872	-14.0651219464418	-14.0304718307711	-14.1059724267267	2050.12338238525	1679.57345318064	2108.03691933611	2710.58752742444	3159.05265134387	4559.98503391485	0.994525200739591	0.993316566455697	0.994677562089748	0.995859829954666	0.996456323687368	0.997531807762429	253	14265	207	153	102	64	35	15	0	0	0	0	0	0	13877	13931	13982	14020	14049	14069	434	434	434	434	434	434
C3_COLON	60_70	UKBB	DM_OTHER_WIDE	1.24102595360473	-0.595725682069105	-0.234291152835006	0.414809929113689	-13.0899509582052	0.674994056133413	0.263464709434383	0.50228504660115	0.502319094039647	0.449783731918536	407.883117412686	0.708516972208468	2.47222859045522e-06	0.235610021303797	0.640915637876232	0.356401802657336	0.974398358735263	0.340749291854498	5428	60892	4264	3558	2590	1733	1120	459	28	13	9	5	0	2	60941	61647	62615	63472	64085	64746	1087	1102	1106	1110	1115	1113
C3_COLON	60_70	UKBB	DM_PERIPHATHERO	-11.6741248865747	-11.6774910784113	1.60969312921762	2.27356196386072	-11.6437005479575	-11.3754785810479	750.204309905632	624.77891433761	1.00151488403254	1.00158927469183	1463.24455443654	2594.76673841613	0.987584411376666	0.985087929227811	0.107997713528355	0.0232103509608705	0.99365093768844	0.996502078771279	221	52499	192	143	92	50	21	6	2	2	2	1	0	0	51580	51629	51680	51722	51751	51766	946	946	946	947	948	948
C3_COLON	60_70	UKBB	DM_PERIPH_ANGIOPATHY	-12.1349664860893	-12.131157154845	-12.1618421742032	-12.1765999012886	-12.2200728213236	-12.229090962172	1219.709641172	1057.46538116364	1378.25335650749	1644.94438096664	1989.29436965138	2849.61734073155	0.992061928225569	0.990846933744897	0.992959480107562	0.994093762410035	0.995098691142089	0.996575900636943	154	52346	132	89	52	35	19	9	0	0	0	0	0	0	51424	51467	51504	51521	51537	51547	944	944	944	944	944	944
C3_COLON	60_70	UKBB	DM_RETINOPATHY	1.96288862588638	-11.1693032615464	-11.1654607547122	-11.1900195925565	2.70934724172528	-11.2540244203258	1.00121378264009	587.122061813265	770.046257590375	903.37767196572	1.0010813473463	1839.24718258932	0.0499363277725456	0.984822104811351	0.988431296812619	0.990116962339242	0.00680128318693074	0.995117917599276	175	71331	147	109	64	46	26	8	1	0	0	0	1	0	70013	70051	70096	70114	70134	70152	1345	1346	1346	1346	1345	1346
C3_COLON	60_70	UKBB	DM_RETINOPATHY_EXMORE	1.50227058051616	-13.5245399186406	-13.5158430229984	-13.5433137684227	2.2265396107514	-13.6090785705405	1.00425259005958	1534.1386318169	1996.16412400432	2368.36524358863	1.00348804384474	4750.67561018402	0.134677346584552	0.992966162511879	0.994597638568166	0.995437383615503	0.0265003110271519	0.997714333766836	175	14190	147	109	64	46	26	8	1	0	0	0	1	0	13785	13823	13868	13886	13906	13924	432	433	433	433	432	433
C3_COLON	60_70	UKBB	DM_VITREOUS_BLEEDING	-12.0385830294796	-12.0361923392245	-12.033933076902	-12.0465494084816	-12.0497630682044	-12.0057446133386	1192.1763248897	920.000913090452	1115.0674954231	1259.45859685366	1300.41732494457	2770.50580915076	0.991943107665902	0.989561729827169	0.991389307762818	0.99236845954907	0.992606848471113	0.996542447860628	144	71081	113	99	67	49	36	10	0	0	0	0	0	0	69774	69788	69820	69838	69851	69877	1338	1338	1338	1338	1338	1338
C3_COLON	60_70	UKBB	DUODENAL_ULCER_UNSPE_ACUTE_CHRONIC_WO_HAEMORRHAGE_PERFORATION	1.98413499813879	0.322475545981298	-12.603507098647	-12.5863586225113	-12.5857908713404	-12.5830082883712	0.579633405444325	1.00104670197122	739.811362866105	878.014010029538	951.458350738782	1582.35462659948	0.000619144843422284	0.747347876472647	0.986407809042808	0.988562691284287	0.989445974836543	0.993655226166084	502	70987	384	332	248	183	116	51	4	1	0	0	0	0	69770	69822	69906	69971	70038	70103	1331	1334	1335	1335	1335	1335
C3_COLON	60_70	UKBB	E4_ACIDOSIS	1.94023940757076	-12.5888751144715	1.34303535075246	-12.5752703494948	-12.5657503423066	-12.572199318313	0.710204304555133	857.446039480569	1.00170050885406	1397.11321310849	1494.69902753814	3357.26399597817	0.00629615675077182	0.988286017098226	0.179999886112222	0.992818421237064	0.993292361933429	0.997012108580555	534	48488	476	249	156	93	58	15	3	1	1	0	0	0	47816	48043	48136	48199	48234	48277	727	729	729	730	730	730
C3_COLON	60_70	UKBB	E4_ADDISON	-11.9598049703535	-11.9556011024384	-11.9755744955296	-11.9548407908477	-11.950098039077	-12.0170397068694	1264.70362677612	992.27349530883	1190.01287109632	1621.2941523956	2012.45407947162	2822.21276564111	0.992454831860654	0.990386764553826	0.991970704726425	0.994116739122198	0.995262131549204	0.996602601479265	128	70090	105	84	59	35	18	8	0	0	0	0	0	0	68805	68826	68851	68875	68892	68902	1308	1308	1308	1308	1308	1308
C3_COLON	60_70	UKBB	E4_ADRENAL	-12.1557478685878	-12.1453801192458	-12.1675263645357	-12.1719566375671	2.8843738073503	-12.1988559006322	1108.19193236272	894.723580092393	1115.73520625218	1481.02835777051	1.00129921454006	2803.66716404616	0.991248186549033	0.989169488881018	0.991298931011434	0.993442592172495	0.00396879670976206	0.996528386751277	205	70209	167	127	81	47	26	11	1	1	1	1	1	0	68931	68971	69017	69051	69072	69087	1315	1315	1315	1315	1315	1316
C3_COLON	60_70	UKBB	E4_CA_MET	-12.5587953408864	-12.5616611602202	1.43969394847574	-12.5155643036422	2.38540244835047	-12.5218134726974	968.380287419634	841.542410543525	1.00168920808935	1366.88920156204	1.0015274194115	3688.51440443325	0.989652631152183	0.98809045963313	0.150642395442458	0.992694480294336	0.0172299124648613	0.997291337010752	542	48534	481	263	156	91	49	15	2	2	2	1	1	0	47868	48086	48193	48258	48300	48334	725	725	725	726	726	727
C3_COLON	60_70	UKBB	E4_DIABETES	1.21572775634578	-0.154982809019752	-0.0361787039831654	0.14578200946829	-0.636718963468008	-0.326179722934834	0.255452118264958	0.381002779250767	0.410969117471826	0.449726671412363	0.708477677193661	1.00093338184118	1.94437039831462e-06	0.684172472020237	0.929850719147627	0.745819240777089	0.368804900435992	0.744518510081715	5915	66115	4516	3933	3028	2184	1418	591	30	17	12	7	3	1	66294	66877	67782	68626	69392	70219	1190	1203	1208	1213	1217	1219
C3_COLON	60_70	UKBB	E4_DM1	-13.0485725380238	0.462402926781467	-13.0533831199742	-13.0426790947697	-13.0404919699102	-13.0372109086732	1133.29981387391	1.00121487464692	973.480050864726	1149.44410508083	1215.27502113223	1901.83363493152	0.990813530176426	0.644194739248925	0.989301495444597	0.990946642010007	0.991438474948836	0.994530484875515	479	62448	348	304	247	176	127	61	1	1	0	0	0	0	61461	61505	61562	61633	61682	61748	1117	1117	1118	1118	1118	1118
C3_COLON	60_70	UKBB	E4_DM1NOCOMP	-13.049086184921	0.438845975684285	-13.050371914563	-13.043375883036	-13.0468176386693	-13.0243163648656	1115.0214277337	1.00127221727251	942.745359368876	1112.66610849872	1162.15249747874	1879.39550547899	0.990662576985653	0.661177249965661	0.988955280860866	0.990646906735469	0.991042797115959	0.994470659457703	499	62444	360	310	262	190	136	61	1	1	0	0	0	0	61466	61516	61564	61636	61690	61765	1116	1116	1117	1117	1117	1117
C3_COLON	60_70	UKBB	E4_DM1OPTH	-13.0010875787305	-12.9998471411957	-12.9744646140244	-13.0013988306868	-12.9365447918177	-12.8863416010271	1798.08400806485	1474.31293777312	2047.20095290494	2176.22242034282	2279.68281279768	3361.12288083964	0.994230927687753	0.992964693821193	0.994943312386863	0.995233229108551	0.99547225872663	0.996940966401891	112	14004	88	68	35	31	22	15	0	0	0	0	0	0	13600	13620	13653	13657	13666	13673	428	428	428	428	428	428
C3_COLON	60_70	UKBB	E4_DM1_STRICT	-12.0220690855091	-12.0138955814579	-12.0341424612625	-12.0325994955184	-12.047092113525	-12.0326889076429	1082.52818828601	782.422333614652	869.309012346421	975.323204963443	1113.0844937889	1613.88382550923	0.991139236607042	0.987749167254335	0.988954963465829	0.990156717505925	0.991364535941672	0.994051239868612	208	62428	145	131	110	90	58	26	0	0	0	0	0	0	61373	61387	61408	61428	61460	61492	1118	1118	1118	1118	1118	1118
C3_COLON	60_70	UKBB	E4_DM2	1.1671176245152	-0.00718071610709403	0.136667311313903	0.171321657319401	-0.613268621497337	-0.294181599379385	0.263448878160748	0.356803767313775	0.380900619045379	0.449726486633842	0.70847471078252	1.00093649892233	9.41682664349067e-06	0.983943566988081	0.719744380330626	0.703243068937218	0.386699557907304	0.768829460817789	5832	66065	4464	3872	2976	2126	1389	578	31	19	13	7	3	1	66211	66803	67699	68549	69286	70097	1191	1203	1209	1215	1219	1221
C3_COLON	60_70	UKBB	E4_DM2NEU	-14.0640575050141	-14.0672607880291	-14.0544667373737	-14.0566987921575	-14.0276089304013	-14.0519563582769	2149.82283793783	1778.19504985889	2190.01080557537	2867.77518487719	3305.60242981594	5922.54841775186	0.994780307425125	0.993688019138262	0.994879584603501	0.99608910137348	0.996614118232284	0.998106924972607	224	14247	189	137	91	57	30	9	0	0	0	0	0	0	13849	13901	13947	13981	14008	14029	433	433	433	433	433	433
C3_COLON	60_70	UKBB	E4_DM2NOCOMP	1.03784572856655	-0.0602328833561285	0.361491662996462	0.523251970210424	-0.578582033932043	-0.192156359279596	0.272204312340637	0.356708395134188	0.336560998561357	0.380825572971552	0.708439417119249	1.00096441051994	0.000137431686181075	0.86590873903313	0.28278919024656	0.169443612062973	0.414100244761526	0.847764749057008	6014	66377	4677	4035	3037	2100	1330	543	35	24	17	9	3	1	66479	67121	68119	69056	69826	70613	1200	1211	1218	1226	1232	1234
C3_COLON	60_70	UKBB	E4_DM2OPTH	-15.0518144761396	-15.0574625368544	-15.0707612572446	-15.0597064937573	-15.0551775669782	-15.0487857120256	2201.5552583545	1851.72338083618	2313.44775216178	3039.28351222507	3233.05662818808	5037.660847383	0.994544985061641	0.993511998278221	0.994802284743247	0.996046483296498	0.996284553068683	0.997616517609236	534	14041	440	336	215	125	77	34	0	0	0	0	0	0	13711	13815	13936	14026	14074	14117	424	424	424	424	424	424
C3_COLON	60_70	UKBB	E4_DM2PERIPH	-12.1192761175192	-12.1162422485976	-12.1435360432183	-12.1517150434309	-12.1924578400722	-12.2040825560197	1208.00992262551	1053.82986198721	1336.75494764723	1687.33713929912	2139.1553489629	3688.09953459529	0.991995412526393	0.990826650494791	0.99275184529915	0.994253915364698	0.99545235403215	0.997359769933422	146	62307	128	85	52	33	16	6	0	0	0	0	0	0	61212	61255	61288	61307	61324	61334	1113	1113	1113	1113	1113	1113
C3_COLON	60_70	UKBB	E4_DM2REN	-13.0847737179749	-13.0522326664415	-13.0435618812635	-13.0784101486334	-13.1048066508408	-13.1815231052539	1844.21290280147	1535.91318296364	1774.34430542784	2328.98498712398	2784.98049751084	8373.03551292804	0.994339020552458	0.99321963656566	0.994134642934354	0.995519504525573	0.996245544871176	0.998743904834392	113	14114	93	70	48	31	13	4	0	0	0	0	0	0	13705	13728	13750	13767	13785	13794	429	429	429	429	429	429
C3_COLON	60_70	UKBB	E4_DM2_STRICT	1.06601563411401	-0.164640236380059	0.39387023370675	0.548679673635514	-0.548883604600404	-0.178163040804055	0.272183691949612	0.380892362616419	0.336546347307882	0.380805133741829	0.708428557322835	1.0009518134027	8.98325880360281e-05	0.6655606527313	0.241868256816725	0.149629589694661	0.438463556811781	0.858727983028492	5831	66881	4541	3912	2935	2039	1284	531	34	23	17	9	3	1	66928	67557	68534	69430	70185	70938	1209	1220	1226	1234	1240	1242
C3_COLON	60_70	UKBB	E4_DMNAS	1.50485712123886	-0.0923580817095555	0.235443418400494	0.69391041369078	0.874799067577698	-10.1506762776367	0.579960943901657	1.00120492427376	1.00121334010915	1.00117948263743	1.00104199852442	469.435506240534	0.0094658100050793	0.926501851314343	0.814086031971492	0.488251238854331	0.382178990515842	0.982748563570916	815	62853	648	534	383	271	155	54	6	3	2	1	1	0	61887	62001	62152	62264	62380	62481	1127	1130	1131	1132	1132	1133
C3_COLON	60_70	UKBB	E4_DMNASNOCOMP	1.54492187707351	-0.0514147622704236	0.27882845241135	0.740904117562455	0.904089747794148	-10.1621925979908	0.579927633972194	1.00119208243919	1.00122369300036	1.00118261599792	1.00103049933321	471.41423478894	0.00772196763198876	0.959043801924909	0.780638029517113	0.459282429801056	0.366441491597487	0.98280147682554	781	62821	622	511	365	259	148	53	6	3	2	1	1	0	61847	61958	62104	62210	62321	62416	1127	1130	1131	1132	1132	1133
C3_COLON	60_70	UKBB	E4_ENDOGLAND	0.525628896392798	-12.9814390762368	-12.9735781900647	0.736307123811183	0.807709644790298	-12.9976935035586	1.00129159134767	676.079185023017	796.470758774528	1.00113895482372	1.00091479939428	1607.20769227048	0.599617341860674	0.984680709547595	0.987003967326745	0.462053634461609	0.41968294473328	0.993547476172172	825	70804	639	500	376	257	175	77	3	2	2	2	1	0	69660	69799	69923	70042	70124	70222	1327	1328	1328	1328	1329	1330
C3_COLON	60_70	UKBB	E4_ENDOMETPOSTOP	1.9845949706756	-12.4324201562632	-12.4249799599346	1.55447957958942	-12.4509047717115	-12.4520271566678	0.710052969090686	743.273015525807	900.905455022467	1.00207199579582	1187.40602005416	1974.38698278883	0.00519004111052776	0.98665473741431	0.988996197823542	0.120838103521394	0.991633693555865	0.994967949828194	465	48111	355	303	203	149	94	37	3	1	1	1	0	0	47514	47566	47666	47720	47775	47832	704	706	706	706	707	707
C3_COLON	60_70	UKBB	E4_ENDONUTRMET	0.886746183097751	-0.177163725421917	-0.148406315101006	0.366034316480888	-0.136574065876093	-0.840464658386563	0.173708413333753	0.219417654590385	0.247968236251929	0.229537026587392	0.305382470376552	0.708732027979642	3.31149846004334e-07	0.419420551101865	0.549513552951449	0.110787506028086	0.654714053262577	0.235673303153843	20719	51131	15847	13526	10349	7413	5042	2208	95	61	45	31	13	2	55067	57388	60565	63501	65872	68706	841	875	891	905	923	934
C3_COLON	60_70	UKBB	E4_FE_DEF	-11.9846107251239	-11.9806461324968	-11.9239749956349	-11.9100132875502	-11.9050583747614	-11.8813461880351	1232.06321244303	1022.61207277469	1295.66627570947	1772.30602967549	1697.83205898878	2461.13279981689	0.992238884358604	0.990652414383478	0.992657197740127	0.99463820353874	0.994405345107864	0.996148153458798	143	61509	112	85	53	33	24	12	0	0	0	0	0	0	60434	60461	60493	60513	60522	60534	1106	1106	1106	1106	1106	1106
C3_COLON	60_70	UKBB	E4_FE_DEF_ADVERSE	-10.985654154905	-10.9819013484227	-10.9213578082744	-10.9083821067194	-10.900919081191	-10.877882556266	743.762130859619	615.959214698538	780.144493981721	1071.65390329206	1025.06020779011	1470.62262678753	0.988215365134564	0.985775315744956	0.988830661202239	0.991878460628678	0.991515121714597	0.994098271545556	143	71418	112	85	53	33	24	12	0	0	0	0	0	0	70102	70129	70161	70181	70190	70202	1347	1347	1347	1347	1347	1347
C3_COLON	60_70	UKBB	E4_FLUIDELECTRO	1.36110755257875	-0.205415659955024	1.2555972284212	0.256316415479137	0.619819143664089	-11.0848466409708	0.38241211791585	0.709200953137682	0.450430398964993	1.00143401031434	1.0011805433641	658.662846853328	0.000371888634739738	0.772088754054143	0.00531082690880842	0.797989923367994	0.535858201696077	0.986572780659438	2663	52736	2354	1441	848	467	244	75	16	9	7	2	1	0	52158	53071	53664	54045	54268	54437	871	878	880	885	886	887
C3_COLON	60_70	UKBB	E4_FLUIDOVER	1.53779582140636	-11.6030359517559	2.00087497841592	-11.5738948589855	-11.568026764811	-11.5483853288509	1.00235526783598	677.637631345954	1.00208048629142	1394.2635037753	2180.6061998805	6391.91167313603	0.12498478353314	0.986338670624983	0.0458555182473878	0.993376771366507	0.99576727486933	0.998558447955109	344	48502	312	162	88	38	14	2	2	1	1	0	0	0	47823	47973	48047	48097	48121	48133	709	710	710	711	711	711
C3_COLON	60_70	UKBB	E4_GILBERT	2.2823552478322	-11.6685562093775	-11.6716630834037	-11.6974957590602	-11.6319070917131	-11.5886166792326	1.00248286709644	859.8258479713	986.809030272544	1201.52446280042	1496.69660415496	2032.20350905909	0.0228039972509581	0.989172371237147	0.990563095430292	0.992232281471001	0.993799126938017	0.99545009730788	137	47803	107	86	65	47	22	12	1	0	0	0	0	0	47134	47155	47176	47194	47219	47229	698	699	699	699	699	699
C3_COLON	60_70	UKBB	E4_GLUCOPANCREAS	0.800777775148512	0.342573723284476	-12.0110120656199	1.03419598607845	-12.0291184019954	-12.0781647652068	1.00123386662904	1.00104861117015	575.113979744029	1.00108675716225	816.501852195673	1419.70387105405	0.423831933244781	0.732189193223191	0.983337729890714	0.301569603650776	0.988245586165422	0.993212059827483	597	71127	473	361	258	187	113	39	2	2	1	1	0	0	69907	70019	70122	70193	70267	70341	1342	1342	1343	1343	1344	1344
C3_COLON	60_70	UKBB	E4_GOITREMULTINOD	-11.8885513153028	-11.8666912391334	-11.8700479021084	-11.8554757278338	-11.8698312787958	-11.9146138215534	1224.39484371662	957.051898391269	1033.12226672097	1270.17877066409	1276.04773838173	1969.66778020734	0.992252872882181	0.990107112122017	0.990832915045355	0.992552887893848	0.992578162827984	0.995173587882828	155	64280	110	89	81	56	40	18	0	0	0	0	0	0	63119	63140	63148	63173	63189	63211	1206	1206	1206	1206	1206	1206
C3_COLON	60_70	UKBB	E4_GOITRENAS	-11.8637314834548	-11.869937787043	-11.8863956031836	-11.8939728298458	-11.8675961602348	-11.8244190581045	1387.26301214028	1050.56952773633	1199.59162442124	1392.18713497763	1362.93734518897	1932.47700091556	0.993176655961149	0.990985233868496	0.992094129242439	0.993183458167676	0.993052613803997	0.995117943172398	114	64267	82	76	57	41	33	19	0	0	0	0	0	0	63095	63101	63120	63136	63144	63158	1204	1204	1204	1204	1204	1204
C3_COLON	60_70	UKBB	E4_GOITRENOD	-11.918752141488	-11.9226418507359	-11.8961266915804	-11.874010697211	-11.8666272189152	-11.8007225522571	1233.56331668867	920.145187202419	1049.23432158752	1192.34406498634	1196.60791289357	2060.98183258291	0.992290918328723	0.989661820977215	0.990953848657516	0.992054362917857	0.992087597486287	0.995431515826862	155	64282	115	98	79	59	45	21	0	0	0	0	0	0	63117	63134	63153	63173	63187	63211	1205	1205	1205	1205	1205	1205
C3_COLON	60_70	UKBB	E4_HYPERCHOL	0.929286506099193	-0.0368547102109939	-0.178952333542553	0.848391835417899	0.194093827035996	-0.735856882772794	0.230460489124311	0.282140990900215	0.357289282976487	0.263315910572149	0.381070142662858	1.00116648197693	5.52329260301832e-05	0.896071843695269	0.616468821534288	0.00127319432391009	0.610514733013817	0.462339787010925	10253	56209	8334	7064	5101	3447	2219	950	57	37	28	21	8	1	57212	58482	60445	62099	63327	64596	859	879	888	895	908	915
C3_COLON	60_70	UKBB	E4_HYPERKALAEMIA	1.87859514644368	-12.2620626060329	1.46088705568795	-12.2400487447168	2.4778714272626	-12.1414846196613	0.71021177448745	714.509175583903	1.00181726379843	1365.90602900256	1.00172792747315	3718.32972201268	0.00816620268861006	0.98630776126262	0.144775213563102	0.99285015586375	0.0133760400854659	0.997394667328485	483	48459	436	249	142	68	37	9	4	2	2	1	1	0	47779	47966	48073	48147	48178	48206	723	725	725	726	726	727
C3_COLON	60_70	UKBB	E4_HYPERLIPNAS	-0.244528131781311	0.653362147370668	-0.344088052019745	0.106369849773603	0.310900828293843	-11.1037367894559	1.00190369812239	0.503322497762403	1.0016364427793	1.00166515207579	1.00147234979862	478.222715520384	0.807181634005374	0.194253511538695	0.731202865956776	0.91542920708724	0.756223531342934	0.981475777108507	1704	49570	1388	1161	809	517	319	131	8	7	3	2	1	0	49150	49377	49729	50021	50219	50407	728	729	733	734	735	736
C3_COLON	60_70	UKBB	E4_HYPEROSMHNAT	-12.0531006982596	-12.0252764586954	-12.034817835886	-12.0367169990669	-12.0198171508207	-12.236002977274	1343.95869847817	1174.78825609151	1582.99399589782	2043.7669286781	3030.38254710412	6780.44337272209	0.992844382754128	0.991832898546055	0.993934087641835	0.995300904911544	0.996835250588919	0.998560136553634	162	48073	146	76	42	26	11	2	0	0	0	0	0	0	47390	47460	47494	47510	47525	47534	699	699	699	699	699	699
C3_COLON	60_70	UKBB	E4_HYPERPARA	1.5898453479099	-11.9320752830515	-11.9012833399535	-11.9151985777956	-11.9155899071607	-11.9723507337839	1.00137664936071	660.032835030569	771.831877565097	955.608728863218	1074.24588822363	2071.90650593523	0.112363311194176	0.985576626496619	0.98769748409168	0.990051674535677	0.991150005435963	0.995389511727637	284	70319	231	196	150	95	56	18	1	0	0	0	0	0	69057	69092	69138	69193	69232	69270	1314	1315	1315	1315	1315	1315
C3_COLON	60_70	UKBB	E4_HYPERPIT	-11.0274983626986	-11.0367440249464	-11.0316870934462	-11.041307150244	-11.014530778843	-11.0340368699418	855.180343806171	773.037126079666	923.220045284618	1083.04340187166	1068.96486649157	1464.51718229776	0.989711612389138	0.988608893148922	0.990466191240721	0.991865943791356	0.991778805066191	0.993988596052675	117	70168	94	54	42	28	20	7	0	0	0	0	0	0	68880	68920	68932	68946	68954	68967	1311	1311	1311	1311	1311	1311
C3_COLON	60_70	UKBB	E4_HYPOGLYC	-12.0436814383279	0.918459543754434	-12.0070233772306	-12.0107556964595	-12.0360403424477	-12.1069860004502	771.102373716443	1.00106320439338	862.206417677798	1085.46589187199	1192.33469008881	1941.44099210215	0.9875385200234	0.358889036360024	0.988889077214504	0.991171531915656	0.99194587916569	0.995024358382984	384	71018	317	218	129	83	49	24	1	1	0	0	0	0	69742	69841	69930	69976	70010	70035	1342	1342	1343	1343	1343	1343
C3_COLON	60_70	UKBB	E4_HYPOKALAEMIA	-12.071046146987	0.383179635921429	1.08746410684755	1.70924469150283	-12.0217146935441	-11.9820620829497	568.641744432768	1.00162142744744	1.00174065003697	1.00164684479468	1142.67943875237	1918.17001611871	0.98306389189568	0.702046520073983	0.277667285944699	0.0879272194390336	0.991605901637311	0.995015957872075	831	49319	735	453	234	126	67	23	3	3	2	1	0	0	48647	48929	49148	49256	49315	49359	765	765	766	767	768	768
C3_COLON	60_70	UKBB	E4_HYPOOSMNAT	1.50558857956844	0.11905295455465	0.691654394376537	-12.0876635175953	-12.0493279773479	-12.0664648172242	0.580517630689896	1.00166557958917	1.00159036521881	808.735304942819	987.379636335682	1687.17409990537	0.00949968749650418	0.905390240015395	0.489844507177199	0.988074959804352	0.99026338624825	0.994293674904309	1012	49841	908	573	320	174	86	29	5	2	1	0	0	0	49192	49527	49780	49926	50014	50071	748	751	752	753	753	753
C3_COLON	60_70	UKBB	E4_HYTHYNAS	0.716771270657238	-0.96936349363856	-0.671452265470977	0.604650323759397	-13.8836374810806	-13.8872421252471	0.411740703787587	0.708863232583609	0.708837077615932	0.449999964105706	651.121633293999	1031.90456111757	0.0817130830474827	0.171471720217687	0.343506843274249	0.179055933483595	0.982988277344245	0.989262493800308	4328	66982	3272	2890	2266	1586	1072	518	13	8	7	5	0	0	66765	67147	67771	68451	68965	69519	1260	1265	1266	1268	1273	1273
C3_COLON	60_70	UKBB	E4_HYTHY_AI_EXCL	-12.9558012212623	0.977977392496999	-12.9547132377739	0.927109344732506	-12.9655874945105	-12.9617786762728	962.653031421742	0.708698308469812	876.19391018924	1.00113811000324	1080.2040547386	1743.33486040939	0.989262048344007	0.167598059606136	0.98820353693216	0.354417194597882	0.990423296744416	0.994067744506364	618	71049	486	396	307	218	147	58	3	3	1	1	0	0	69839	69929	70018	70107	70178	70267	1339	1339	1341	1341	1342	1342
C3_COLON	60_70	UKBB	E4_HYTHY_AI_STRICT	0.800080525320117	-0.883405795220668	-0.582648852561908	0.686887345201482	-13.8883485865553	-13.891880369479	0.41244830396743	0.709219132061241	0.709187951954191	0.450548863776374	683.548488698992	1079.66726488082	0.0524000787848222	0.212910016370499	0.411320620083805	0.127369673219931	0.983789684698095	0.989734049186235	4154	58121	3147	2783	2177	1532	1028	494	13	8	7	5	0	0	58078	58442	59048	59693	60197	60731	1037	1042	1043	1045	1050	1050
C3_COLON	60_70	UKBB	E4_IRON_MET	-13.0620307352092	-13.0344673977276	-13.0630854586106	-13.0705170201577	-13.1029141553937	-13.0627550547536	1760.86999397517	1282.7558262089	1472.49346326408	1677.33132854334	1967.8491029144	3300.92516990987	0.994081393224396	0.991892594744039	0.992921735987624	0.993782589037359	0.994687328596847	0.996842538730809	233	47817	175	164	133	98	61	23	0	0	0	0	0	0	47181	47192	47223	47258	47295	47333	694	694	694	694	694	694
C3_COLON	60_70	UKBB	E4_LIPOPROT	0.89651571695053	0.0243735367652015	-0.142436107009586	0.630856557236244	0.254694019097605	-0.82127102856903	0.224996885919675	0.263220136397396	0.337196611868256	0.282004256635355	0.356804119886927	1.00113995176193	6.76025855477262e-05	0.92622329918574	0.672723862086228	0.0252833191400929	0.475338313653956	0.41202465453555	11045	56949	8968	7598	5492	3690	2385	1019	61	40	29	20	9	1	58092	59462	61568	63370	64675	66041	873	894	905	914	925	933
C3_COLON	60_70	UKBB	E4_LIPOPROTNAS	-12.0610019739628	-12.0673491079355	-12.0776815415401	-12.0590705123589	-12.0091017874964	-11.82892220004	1144.1658516586	908.859229935558	1141.01881716228	1613.15601171167	1883.04230308362	5588.49511708334	0.991589410722246	0.989406424741549	0.991554551476705	0.994035507727716	0.994911525919037	0.998311154049681	178	47958	149	120	81	42	26	4	0	0	0	0	0	0	47292	47321	47360	47399	47415	47437	695	695	695	695	695	695
C3_COLON	60_70	UKBB	E4_METABO	1.66064488546261	-13.4609735049461	-13.4553082739558	2.00153046748245	-13.4701430963426	-13.5003731418006	0.709949817776816	1066.55222461652	1314.52008668071	0.710058022142895	1756.55388517946	2616.18197862908	0.0193301663689211	0.989930152922057	0.991833068682	0.00481995426234906	0.99388147783987	0.995882667346445	654	48343	508	404	262	183	118	52	4	2	2	2	0	0	47770	47874	48016	48095	48160	48226	715	717	717	717	719	719
C3_COLON	60_70	UKBB	E4_METABOLIA	1.08819337402639	-0.169795435266958	-0.0231375343993967	0.384153697730832	0.00933442775283621	-1.06331669800614	0.179045070079848	0.254503343949043	0.281356411614374	0.281402970228777	0.356329832762331	1.00098241288234	1.21871240414016e-09	0.504667468053057	0.934459305031196	0.172209892995357	0.979100980688481	0.288111719348221	14288	60941	11630	9390	6672	4484	2894	1235	80	46	33	20	9	1	62477	64717	67435	69623	71213	72872	1042	1076	1089	1102	1113	1121
C3_COLON	60_70	UKBB	E4_MG_MET	2.25493931544738	-11.6055504731989	2.34318531314268	-11.6268582003459	-11.6202631625247	-11.512676051486	0.710110235829982	662.636380039985	1.00184227296502	1500.3727486771	2093.64377350142	5079.04646294786	0.00149589948325542	0.986026399342102	0.0193418278941083	0.993817004601932	0.995571557547295	0.998191436389481	325	48399	296	184	73	35	15	4	3	1	1	0	0	0	47697	47809	47920	47958	47978	47989	728	730	730	731	731	731
C3_COLON	60_70	UKBB	E4_MINERAL_MET	0.987924040309877	-13.0437240526183	1.08408895084565	-13.0489260438774	1.09117319230075	-13.049419084951	0.709792818848673	663.749757567665	0.709382345617601	1014.67590296107	1.00144357280021	2048.33218194907	0.163968292483477	0.984321325777013	0.126459092421259	0.989739334877556	0.275889261907823	0.994916908655304	1192	49342	1008	655	416	269	157	60	5	3	3	1	1	0	48748	49101	49340	49487	49599	49696	773	775	775	777	777	778
C3_COLON	60_70	UKBB	E4_NONTOXIC_THYROID	-12.9125248175677	-12.9077299068798	-12.9057109455207	-12.8969877950783	-12.8893013276989	-12.8694095046055	1260.25041131588	952.703724531603	1066.18804544846	1246.60442248845	1236.23104334023	1903.98059034066	0.991825018393638	0.989190172065187	0.990342213927262	0.99174547780183	0.991681176217384	0.994606969726957	401	71150	288	249	208	150	115	57	0	0	0	0	0	0	69927	69966	70007	70065	70100	70158	1336	1336	1336	1336	1336	1336
C3_COLON	60_70	UKBB	E4_NUTRIDEF	0.930494589206753	-0.253291521292689	0.156476363627227	-0.294292592924146	0.0388445979324531	-12.998854144221	0.263386414951365	0.356686538610954	0.336654552179012	0.502224363287637	0.449341289014367	533.772862261776	0.000411165325806864	0.477627505813129	0.642076117853923	0.557890078302845	0.931110393520969	0.980571211660168	8067	66824	5962	5240	4032	2913	1982	825	35	20	16	9	5	0	67665	68387	69595	70714	71645	72802	1229	1244	1248	1255	1259	1264
C3_COLON	60_70	UKBB	E4_OBESITY	0.945910545763406	-0.101632954610656	0.178552694689235	-0.857304290893784	-0.0637979359014682	-13.0101545511853	0.282311418445859	0.356711126153647	0.356680495587906	0.708670133412047	0.501878667718827	574.945524041429	0.00080638846999968	0.77570796623683	0.616655743926343	0.226379930455598	0.898846810462775	0.981946610264847	6864	67283	5066	4483	3486	2521	1725	713	30	17	12	6	4	0	67807	68390	69387	70352	71148	72160	1244	1257	1262	1268	1270	1274
C3_COLON	60_70	UKBB	E4_OBESITYNAS	0.97946840530574	0.0580666343765017	0.414844809275758	-1.19879010691617	0.42458621925275	0.363511220604359	0.293402120454967	0.35668135366438	0.356678055805589	1.00111848693561	0.501927397293924	1.00114595525335	0.000842884413102722	0.870678314464416	0.244797391433155	0.231130903559258	0.397602048026641	0.716533822558503	5964	67466	4579	3924	2883	1895	1169	415	29	17	13	6	5	1	67575	68230	69271	70259	70985	71739	1247	1259	1263	1270	1271	1275
C3_COLON	60_70	UKBB	E4_OBESITY_HYPER	0.945376532355466	-0.102329394799128	0.178664411162945	-0.857850764338507	-0.065531421930056	-13.0100450157917	0.282309664730215	0.356709722994714	0.356682325240478	0.708671457986045	0.501880396798268	574.778913666285	0.000811852658855745	0.77421169764051	0.61643709345437	0.226084945466786	0.896114059709937	0.981941530060666	6867	67280	5067	4483	3485	2521	1728	714	30	17	12	6	4	0	67806	68390	69388	70352	71145	72159	1244	1257	1262	1268	1270	1274
C3_COLON	60_70	UKBB	E4_PARATHYRO	1.51588295166616	-11.931722618826	-11.9051595493075	-11.9224471555497	-11.9273608938165	-11.9671192806624	1.00143318418365	629.237493703543	736.661012878355	895.003213935971	949.235931124144	1827.58785252794	0.130098514049669	0.984871265826119	0.987105969551721	0.989371596627867	0.989974666592802	0.994775456914693	307	70339	248	214	165	107	69	23	1	0	0	0	0	0	69083	69117	69166	69224	69262	69308	1314	1315	1315	1315	1315	1315
C3_COLON	60_70	UKBB	E4_PCOS_BROAD_EXCLUSIONS	-12.0726306855526	-12.0676967905607	-12.0869234197659	1.49676255297729	1.59582439292811	-12.0494978137592	733.647796040528	609.580992927801	721.489845729324	1.00127789077943	1.00087045394521	1471.00588434714	0.986870905941233	0.984205544173959	0.986633881880181	0.134952994741014	0.110838300602963	0.993464335622337	427	71183	342	236	176	110	77	28	2	2	2	2	1	0	69923	70029	70089	70155	70188	70237	1343	1343	1343	1343	1344	1345
C3_COLON	60_70	UKBB	E4_PCOS_CONCORTIUM	-13.0088064674789	-13.007370049394	-13.0152101848443	-13.017042398159	-13.0139905797032	-13.0129899759578	4225.3908049496	3345.07681900511	2743.00595897316	2196.31268154297	1598.75830574351	1502.60506280248	0.997543538593963	0.99689742444008	0.996214154671455	0.99527114857567	0.993505242505675	0.993090177676474	207	37495	34	27	39	63	88	128	0	0	0	0	0	0	37080	37087	37075	37051	37026	36986	588	588	588	588	588	588
C3_COLON	60_70	UKBB	E4_PCOS_CONSORTIUM_EXCLUSIONS	2.01923640307239	-0.433847796882657	-0.196448816782002	0.799349274035293	-0.0498632146883608	0.579630699453158	0.382190339489196	1.00141171131108	1.00141027731813	0.709382113312447	1.00150084180204	1.00168871747217	1.26858906651087e-07	0.664843188056672	0.844475418056134	0.259816612898815	0.960290938924921	0.562822986200761	1684	69593	1104	913	734	555	476	306	10	3	4	3	2	1	68852	69043	69222	69401	69480	69650	1311	1318	1317	1318	1319	1320
C3_COLON	60_70	UKBB	E4_PHOS_MET	-12.045542259303	-12.0567838527321	-12.0901752773607	-12.0375055856983	-12.0203495673507	-12.003480397012	1057.55468017356	1011.49605431669	1474.55160667568	2012.40456354186	2398.61943999116	6982.60210409189	0.990912295532855	0.99048963774773	0.993458041032053	0.995227359967092	0.996001528616091	0.998628392850574	223	48090	199	122	54	28	14	3	0	0	0	0	0	0	47387	47464	47532	47558	47572	47583	727	727	727	727	727	727
C3_COLON	60_70	UKBB	E4_PLASMAPROT	-11.0041473313044	-10.9696473596581	-10.9930578958378	-11.0170214425403	-11.0055596204416	-11.1646554680789	974.200054878024	862.355571246456	1319.11010395335	1779.99341790596	2111.90016580842	2942.7780040728	0.990987628760042	0.989850733828733	0.993350752436278	0.995061636125475	0.995842073170955	0.996972899470459	118	47891	102	58	27	14	7	5	0	0	0	0	0	0	47205	47249	47280	47293	47300	47302	702	702	702	702	702	702
C3_COLON	60_70	UKBB	E4_PLASMAPROT_ADVERSE	-10.9950371186826	-10.9617187985371	-10.9849053537954	-10.9980865525587	-10.9863948380588	-11.1397446269965	894.75477248498	796.367636275518	1196.71948313228	1688.10884338709	1908.96782260705	2788.53423985055	0.990195582240453	0.989017748066001	0.992676175639161	0.994801791711949	0.995408080572954	0.996812588319203	118	71419	102	58	27	14	7	5	0	0	0	0	0	0	70087	70131	70162	70175	70182	70184	1348	1348	1348	1348	1348	1348
C3_COLON	60_70	UKBB	E4_PORBILIR	2.14729759356646	-12.6334039163424	-12.6183278573021	-12.6421045653848	-12.5929117227504	-12.5401686197921	1.00243363539415	1312.67005077013	1517.53602510094	1866.31999476134	2263.88690133939	3132.13218980691	0.0321866796657986	0.99232111502733	0.993365658014299	0.994595319699467	0.995561775626621	0.99680550513385	162	47819	126	97	74	52	25	15	1	0	0	0	0	0	47155	47184	47207	47229	47256	47266	699	700	700	700	700	700
C3_COLON	60_70	UKBB	E4_THYROID	0.472853442885153	-0.615365778589446	-0.746609590979515	0.00618509589124991	-13.8997664810257	-13.8980292166335	0.450371589575923	0.579490162707099	0.708841491789879	0.579513546645402	625.394509419651	994.500648760843	0.293755606466415	0.288277030716268	0.292212020228962	0.991484411611745	0.982267998988727	0.988850020340185	4640	67192	3466	3048	2421	1730	1188	571	12	7	5	3	0	0	67093	67511	68138	68829	69371	69988	1261	1266	1268	1270	1273	1273
C3_COLON	60_70	UKBB	E4_THYROIDNASOTH	-11.8855639791532	-11.8917256081669	-11.8980390667551	-11.8907887161255	-11.9244400151265	-11.8734732643589	1104.40494667128	923.148511585072	1040.08599324014	1322.84403681573	1475.33756262596	3544.03242131105	0.991413362491733	0.989722171739899	0.990872817545512	0.992828066871572	0.993551155182509	0.997326874545157	171	64378	140	100	75	53	29	11	0	0	0	0	0	0	63202	63242	63267	63289	63313	63331	1207	1207	1207	1207	1207	1207
C3_COLON	60_70	UKBB	E4_THYROID_CTRL_EXCLUSION	0.649216272538199	-0.44733459626608	-0.31613001536687	-0.161201490061359	-1.69016006495802	-0.036304950076219	0.293569808776666	0.381142567407849	0.411153289212445	0.449882170281369	1.00107327379093	0.708676358522199	0.0270043798698445	0.240528283236166	0.441960978420272	0.720104333606167	0.0913444451357082	0.959142853601695	8787	60923	6628	5773	4475	3236	2222	1033	30	18	12	6	3	2	61947	62802	64100	65339	66353	67542	1105	1117	1123	1129	1132	1133
C3_COLON	60_70	UKBB	E4_THYTOXGOITDIF	-11.9779533486264	1.82769791912759	-11.9448580491334	-11.9423639729884	-11.9234405463144	-11.8533343014659	1358.60359736753	1.00137282686792	1065.63217479171	1255.55284830127	1335.49759539262	2782.0137866056	0.992965644829623	0.0679720234928548	0.991056559226026	0.992410925457611	0.992876510770634	0.996600461196881	137	64247	98	87	79	62	38	14	1	1	0	0	0	0	63079	63090	63098	63115	63139	63163	1206	1206	1207	1207	1207	1207
C3_COLON	60_70	UKBB	E4_THYTOXNAS	-12.9129490414924	1.40511162715205	-12.90246711422	-12.893445644684	-12.9106365420131	-12.9458934191594	1160.44617625618	0.709001790128313	1083.83332894301	1294.46973233294	1322.92864895525	2135.28412187903	0.991121664869937	0.0474997534906598	0.990501827280459	0.99205287627975	0.992213462107743	0.995162580427389	428	64560	335	275	203	143	99	40	2	2	0	0	0	0	63440	63500	63572	63632	63676	63735	1211	1211	1213	1213	1213	1213
C3_COLON	60_70	UKBB	E4_VIT_B_DEF	1.50092211472719	-12.0403107603882	0.70017451220923	1.15614348731421	-11.9778707478723	-11.9714772058767	0.709064637476257	476.17096328137	1.00121874560411	1.00133011068942	791.215442786598	1306.7427839354	0.0342799280242523	0.979827089020729	0.484350686074671	0.248251099252792	0.98792162968681	0.992690433543827	593	62062	464	384	270	184	118	49	3	1	2	1	0	0	61078	61158	61272	61358	61424	61493	1110	1112	1111	1112	1113	1113
C3_COLON	60_70	UKBB	E4_VIT_DEF	0.647964976746679	-12.9718606426675	-0.133486453480728	1.00189600969016	0.577019344063266	-12.9341968825081	0.709052046086311	504.897136086819	1.00129743749372	0.708987896489795	1.00119019221045	1471.4706235368	0.360797326399778	0.979502936230258	0.893945461278268	0.157615868662832	0.564389853570947	0.992986701234927	1458	63096	1125	918	645	445	281	112	5	3	4	3	1	0	62291	62498	62771	62971	63135	63304	1133	1135	1134	1135	1137	1138
C3_COLON	60_70	UKBB	E4_VIT_D_DEF	-12.9687610873806	-12.9577364618412	-12.9521842891162	0.968688045069347	1.33858138662352	-12.9371904600978	834.735189975477	668.924296812474	817.902183642065	1.00142436805646	1.00128883855055	2215.98074282764	0.987604262881859	0.984545140053272	0.987365340056377	0.333388966559317	0.181268864645657	0.995341870219626	867	62449	672	541	372	244	147	55	2	2	2	2	1	0	61525	61656	61825	61953	62050	62142	1117	1117	1117	1117	1118	1119
C3_COLON	60_70	UKBB	E4_VOLUME	1.2612286889927	-0.0932985785416962	-13.0592497101849	-13.0515159754961	-13.0478465659302	-13.0413203198886	0.580492763025488	1.00157626737277	839.750932812581	1078.89470526558	1187.74977846246	2302.54515641144	0.0298039335776094	0.925783008362205	0.987592328470145	0.990348132159275	0.991235135438883	0.995480908388087	1295	49976	1127	664	393	242	153	47	4	1	0	0	0	0	49351	49814	50085	50236	50325	50431	789	792	793	793	793	793
C3_COLON	60_70	UKBB	F5_ADO	0.802710372568531	0.0398041514090193	-0.437281459352994	-0.214879672138705	0.896977045681907	-11.9650079379856	0.45073917899266	0.502558755059269	0.709088410447311	0.709104700565068	0.411157324164221	386.216651027203	0.0749327875835135	0.936871173737276	0.537445054146255	0.761867348694733	0.029139744694534	0.975285456481626	3556	65339	2344	2056	1728	1379	1051	542	13	8	8	7	6	0	65306	65594	65922	66271	66599	67108	1232	1237	1237	1238	1239	1245
C3_COLON	60_70	UKBB	F5_ALCOHOL	1.33099768812731	0.785958455248773	0.507517410550661	-0.281688078718041	-13.1531041142879	-13.1498889848689	0.45079397963102	0.45014854167823	0.579469426462594	1.00121244179749	661.89618932231	1179.60691967086	0.00315147611967966	0.0808112986854675	0.381121799002308	0.778444293928852	0.984145598354127	0.991105616696527	1705	67090	1250	1085	876	645	454	188	13	9	4	1	0	0	66299	66464	66673	66904	67095	67361	1233	1237	1242	1245	1246	1246
C3_COLON	60_70	UKBB	F5_ALCOHOLAC	-13.101815245426	-13.0991991042978	-13.1106702618082	1.28973900688902	-13.0866444968206	-13.0991630269647	1319.54746742776	994.903497640325	1148.10684558395	1.00126236213745	1357.15097993793	2242.96223665827	0.992077917165555	0.989495115065229	0.990888849695216	0.19770665088863	0.992306331470226	0.995340286895626	375	66382	267	242	193	139	99	48	1	1	1	1	0	0	65273	65298	65347	65401	65441	65492	1216	1216	1216	1216	1217	1217
C3_COLON	60_70	UKBB	F5_ALCOHOL_DEPENDENCE	2.25766188411871	-12.292797687123	0.950964291096229	-12.276507545584	-12.282816140656	-12.2858021106934	0.580300031370183	654.222426511887	1.00149067289787	875.580109030168	921.10350048566	1532.1014078167	0.000100034600255533	0.985008682116653	0.342341552241755	0.988813228165703	0.989360610487179	0.99360189429018	419	66458	307	248	195	137	98	44	4	1	1	0	0	0	65346	65405	65458	65516	65555	65609	1220	1223	1223	1224	1224	1224
C3_COLON	60_70	UKBB	F5_ALLANXIOUS	1.17254637443975	-0.817281315776168	0.241256272996613	-12.9864487631809	0.927590692230081	-12.9805046746206	0.337359418545477	0.708682727016312	0.502268196310925	474.893882436888	0.50202469325936	894.194311947522	0.00050959938378716	0.248811862005668	0.630990226066144	0.978183766778909	0.0646458501406366	0.98841797538056	3928	69503	3029	2537	1845	1147	711	298	18	10	8	4	4	0	69084	69576	70268	70966	71402	71815	1300	1308	1310	1314	1314	1318
C3_COLON	60_70	UKBB	F5_ALZHDEMENT	-11.0256491351125	-11.0019666161072	-10.9787665112839	-10.9292692657326	NA	NA	694.096939431158	622.408190805809	897.375031376826	1684.29981548814	0	0	0.98732622957019	0.985896968721498	0.990238674501233	0.99482263553547	NA	NA	133	68021	129	85	43	13	0	0	0	0	0	0	0	0	66772	66816	66858	66888	66901	66901	1253	1253	1253	1253	1253	1253
C3_COLON	60_70	UKBB	F5_ANXIETY	1.30410468371497	-0.669642753502354	0.130081727412689	-13.0024018347315	0.511328251890647	-12.9869964175413	0.337434823400876	0.708715732140373	0.579362346818121	537.278084674266	0.7085913538666	1112.33725490089	0.000111198381986387	0.344726315637056	0.822348283794173	0.980692674040479	0.470532861529922	0.99068458017328	3428	69171	2670	2227	1584	942	561	218	15	7	5	2	2	0	68622	69065	69708	70350	70731	71074	1292	1300	1302	1305	1305	1307
C3_COLON	60_70	UKBB	F5_BEHAVE	-12.0727511248725	0.747034011294211	-12.0601493395954	1.14370051237953	1.03674047370792	-11.9819625983381	818.892333407129	1.00130721138702	663.072754778682	1.00108498237018	1.00089579964163	1082.33244860483	0.988237387987638	0.455631923244664	0.985488656609337	0.253262463749535	0.300289581358361	0.991167198484959	389	71031	250	234	193	156	125	67	1	1	1	2	1	0	69830	69846	69887	69924	69955	70013	1339	1339	1339	1338	1339	1340
C3_COLON	60_70	UKBB	F5_BIPO	-11.9943735982852	-12.0082423672814	-11.9878936211234	-12.0013862145089	-11.9716403277999	-11.9258752645155	1241.11685101622	949.831767483429	1066.60629186416	1252.2702443437	1209.77096652664	1862.926096524	0.992289221973154	0.989913017978399	0.991032535681687	0.992353428319534	0.992104430216492	0.994892225315589	151	63244	102	92	74	55	48	23	0	0	0	0	0	0	62104	62114	62132	62151	62158	62183	1189	1189	1189	1189	1189	1189
C3_COLON	60_70	UKBB	F5_DELIRIUM	0.962371071943532	-12.0478473462575	-12.0544780156838	-12.023346944647	-12.0047357350657	-11.8277657757815	1.00113179057824	643.632474061098	999.59965549863	1421.18534898822	2132.26265633642	17598.4380976246	0.336409842565519	0.985065654009696	0.990378299223903	0.993249910387728	0.995507897364525	0.999463748377074	471	69424	445	243	92	43	18	1	1	0	0	0	0	0	68147	68349	68500	68549	68574	68591	1302	1303	1303	1303	1303	1303
C3_COLON	60_70	UKBB	F5_DEMENTIA	0.954790022065381	-12.0390421261175	-12.074652131212	-12.095533673053	-12.1359314472708	NA	1.00117689253639	596.944197143985	904.045364426092	1379.95660658795	2161.15982903254	0	0.340251896351795	0.983909526634436	0.989343574492774	0.993006507630705	0.995519525528527	NA	406	69391	392	241	109	48	18	0	1	0	0	0	0	0	68126	68277	68409	68470	68500	68518	1278	1279	1279	1279	1279	1279
C3_COLON	60_70	UKBB	F5_DEMENTIA_INCLAVO	0.953161249032494	-12.0374941188426	-12.0726229646154	-12.0936522500436	-12.1323229710896	NA	1.00114553649201	594.61365984694	901.337950797459	1378.95250081354	2151.52953486235	0	0.341061169288732	0.983848546776533	0.989313363035586	0.993002503921072	0.995500809202165	NA	406	71241	392	241	109	48	18	0	1	0	0	0	0	0	69916	70067	70199	70260	70290	70308	1338	1339	1339	1339	1339	1339
C3_COLON	60_70	UKBB	F5_DEMENTIA_U	1.48737071471024	-11.0591689328132	-11.1020951353256	-11.1326147953911	-11.1709529043171	NA	1.00117707314404	469.388763328831	751.675549436421	1189.51903593179	2220.48852600115	0	0.137379124895948	0.981202950460675	0.988215835603853	0.992532770362994	0.995985976441767	NA	235	71310	228	143	57	24	9	0	1	0	0	0	0	0	69974	70059	70145	70178	70193	70202	1342	1343	1343	1343	1343	1343
C3_COLON	60_70	UKBB	F5_DEMNAS	1.48524253637795	-11.0610962413262	-11.1040809181804	-11.1341957830748	-11.1732492667985	NA	1.00121811012397	470.362953630551	752.773644170568	1187.56706600788	2221.3436113699	0	0.137958728501674	0.981238606289821	0.988230919735648	0.992519434887682	0.995986696769261	NA	235	68465	228	143	57	24	9	0	1	0	0	0	0	0	67199	67284	67370	67403	67418	67427	1272	1273	1273	1273	1273	1273
C3_COLON	60_70	UKBB	F5_DEPRESSIO	0.80332009453863	0.0412027005678832	-0.429207535908619	-0.208235174003218	0.912012566715369	-11.9651045835692	0.450694087407116	0.502555775042533	0.709094522744688	0.70909918748375	0.411154194136415	389.105904369289	0.0746829577565873	0.934657588760371	0.544986594281467	0.769016530014058	0.0265428011542938	0.975468714852368	3547	65301	2345	2053	1717	1366	1038	536	13	8	8	7	6	0	65258	65550	65886	66237	66565	67067	1232	1237	1237	1238	1239	1245
C3_COLON	60_70	UKBB	F5_INSOMNIA	-11.1709013501616	-11.1472272635716	-11.1668517484142	3.0708144615548	-11.1000110084333	-11.0305614459138	958.671511287669	757.307344894905	1006.90953323279	1.00103825055643	1485.67350812682	2474.87403228144	0.990702875893324	0.988255918257875	0.991151463294019	0.00215763953982196	0.99403876762731	0.996443824848895	107	71320	79	68	39	27	12	9	0	0	0	1	0	0	70000	70011	70040	70052	70067	70070	1348	1348	1348	1347	1348	1348
C3_COLON	60_70	UKBB	F5_MENTORG	2.08246309217044	-11.5524655493948	-11.5601404053195	-11.5614614346376	-11.5140831749293	-11.4750697467779	1.00129749755563	688.512693700297	869.742980386395	1085.22050186998	1327.3629155604	3217.55013152526	0.0375471293050301	0.986613026163735	0.989395274022032	0.99149984996795	0.993078913175343	0.997154430793051	139	67441	118	102	68	42	27	5	1	0	0	0	0	0	66212	66228	66262	66288	66303	66325	1249	1250	1250	1250	1250	1250
C3_COLON	60_70	UKBB	F5_MOOD	0.79967890620558	0.0353875538497006	-0.446524779473048	-0.228601496652681	0.883800126155955	-11.9632393245674	0.45073054290881	0.502565262304088	0.709089256411056	0.709099843940558	0.411139629705243	381.163265831374	0.0760327240358875	0.943864269718862	0.528880477644765	0.747162815964179	0.0315840999048434	0.974961603380565	3572	65315	2348	2063	1738	1393	1061	553	13	8	8	7	6	0	65293	65578	65903	66248	66580	67088	1233	1238	1238	1239	1240	1246
C3_COLON	60_70	UKBB	F5_NEUROTIC	1.10936281085348	-0.892814297289933	0.137148968620352	-12.9876964964892	0.966988593103266	-12.9868030038007	0.337316525689298	0.708675842820022	0.502248776014455	445.83190944173	0.449497489306158	789.647869237701	0.00100619497316033	0.207729060534627	0.784799567319768	0.97675981285899	0.0314552230296975	0.986878325246809	4238	69556	3203	2703	2008	1282	838	380	19	11	9	5	5	0	69272	69772	70467	71193	71637	72095	1300	1308	1310	1314	1314	1319
C3_COLON	60_70	UKBB	F5_ORGANIC	1.33368379778888	-13.0683708423796	-13.0851312265202	-13.0800828689155	-13.0621811657461	-12.9748290767649	0.579262497009389	688.339952260096	986.050076694181	1381.9284647242	1858.43750562006	6212.16473909341	0.021313614703636	0.984852797028322	0.98941218300072	0.992448060363249	0.994392048782236	0.99833352644248	909	71001	845	527	253	126	65	8	3	0	0	0	0	0	69735	70053	70327	70454	70515	70572	1327	1330	1330	1330	1330	1330
C3_COLON	60_70	UKBB	F5_PANIC	-12.0701432539405	-12.0583069800244	-12.0633049482558	-12.0931034101608	1.83720719030261	-12.0717764245176	878.926697188321	675.620562447676	802.580547207467	993.528451865323	1.00103485058697	1684.95829752936	0.98904313831569	0.985760311721909	0.988007730317355	0.990288489236891	0.0664600781195419	0.994283655775965	293	66663	230	194	147	91	59	29	1	1	1	1	1	0	65497	65533	65580	65636	65668	65698	1228	1228	1228	1228	1228	1229
C3_COLON	60_70	UKBB	F5_PHOBANX	1.0727248353995	-12.9333976561379	-12.9293914314802	-12.9276679823525	1.28337564807186	-12.9770551369422	1.00137323171927	836.772869547623	976.751874533491	1151.74357636077	1.00111958801991	1827.57677515488	0.284055346845311	0.987668162028066	0.989438606864692	0.991044386687792	0.199863553369328	0.994334517120973	484	66775	371	315	239	169	121	54	2	1	1	1	1	0	65657	65713	65789	65859	65907	65974	1229	1230	1230	1230	1230	1231
C3_COLON	60_70	UKBB	F5_PSYCH	1.13670111570536	0.146617701971097	-0.156615043244952	0.139690145442273	0.408322520528645	-13.0373812794656	0.220066933724389	0.271834056253796	0.357111113058397	0.357193242873476	0.319863637443911	456.598834562471	2.40115514975659e-07	0.589635213596272	0.660979587317444	0.695740147888995	0.201760507618727	0.977220896901999	10220	61497	7244	6230	4972	3741	2775	1313	53	32	23	17	10	0	63303	64317	65575	66806	67772	69234	1117	1138	1147	1153	1160	1170
C3_COLON	60_70	UKBB	F5_PSYCHDEV	2.3224914168114	-11.5824953304702	-11.6014958120987	-11.6017921408571	-11.5781945382936	-11.6711674909859	1.00152580956514	830.16455467881	907.006124101989	1065.34293698318	1107.73368678121	1818.41938998653	0.0203975775206416	0.98886823783054	0.989794554040243	0.991311053430299	0.991660545696671	0.99487896991005	138	71406	102	80	66	50	36	16	1	0	0	0	0	0	70093	70115	70129	70145	70159	70179	1348	1349	1349	1349	1349	1349
C3_COLON	60_70	UKBB	F5_PSYCH_INCLAVO	1.13670111570536	0.146617701971097	-0.156615043244952	0.139690145442273	0.408322520528645	-13.0373812794656	0.220066933724389	0.271834056253796	0.357111113058397	0.357193242873476	0.319863637443911	456.598834562471	2.40115514975659e-07	0.589635213596272	0.660979587317444	0.695740147888995	0.201760507618727	0.977220896901999	10220	61497	7244	6230	4972	3741	2775	1313	53	32	23	17	10	0	63303	64317	65575	66806	67772	69234	1117	1138	1147	1153	1160	1170
C3_COLON	60_70	UKBB	F5_SCHIZO	1.98314415709276	-11.493696621774	-11.4937937096839	-11.4947972277646	-11.482173745564	-11.4667007289273	1.00158813395159	682.800048172211	780.599120103197	894.137505108901	864.481325852229	1303.37932698495	0.0477035677392349	0.986569699238789	0.988252114378286	0.989742887909395	0.989402686305911	0.9929805657762	195	71256	143	110	87	70	49	26	1	0	0	0	0	0	69966	69999	70022	70039	70060	70083	1341	1342	1342	1342	1342	1342
C3_COLON	60_70	UKBB	F5_SEXDYS	-12.1612519982761	1.36684701344009	-12.1257647672017	-12.1098665254101	-12.089042355641	-12.0101984699206	1214.32174548237	1.00153269995973	900.340883497192	949.509181069529	833.623602849573	1280.70338089138	0.992009438152595	0.172329987082106	0.989254438849938	0.989824202030924	0.988429643613447	0.992517696431879	199	70871	116	116	106	91	87	45	1	1	0	0	0	0	69623	69623	69633	69648	69652	69694	1330	1330	1331	1331	1331	1331
C3_COLON	60_70	UKBB	F5_SLEEP	-11.180865989016	-11.1596181210404	-11.1671314836006	2.33090489195969	2.53851239210859	-11.050415382539	764.155077900777	594.135300759565	705.68016658473	1.00095454285472	1.00088768268613	1601.66492707635	0.988326031841056	0.98501424934692	0.987374294532687	0.0198759149315467	0.0112043194211422	0.994495174535778	166	70908	125	107	75	53	28	14	0	0	1	2	1	0	69613	69631	69663	69685	69710	69724	1336	1336	1335	1334	1335	1336
C3_COLON	60_70	UKBB	F5_SOMATOFORM	-12.9830003748528	-12.9859856445799	-12.9786664161119	-12.9628199020608	1.2097894588992	-12.9823367994282	1586.55171561757	1133.99134291714	1174.94982558212	1344.39700991843	1.00113309538325	1719.44421601395	0.993470858946177	0.990863165701891	0.991186630492351	0.99230683084859	0.22688567238105	0.993975781486528	287	66477	176	165	154	122	115	74	1	1	1	1	1	0	65364	65375	65386	65418	65425	65466	1223	1223	1223	1223	1223	1224
C3_COLON	60_70	UKBB	F5_STRESSOTH	-11.5995708370527	-11.5822455140522	-11.5652479914609	-11.5522280135114	2.39021814021723	-11.5608534668696	1072.38197502012	801.125125343402	872.78984631934	1026.42069093271	1.0011816844496	1648.87967008178	0.9913697374376	0.988465006702232	0.98942762359528	0.991020105242066	0.0169681571854681	0.994405807116538	149	66482	92	87	73	54	37	20	0	0	0	0	1	0	65314	65319	65333	65352	65369	65386	1225	1225	1225	1225	1224	1225
C3_COLON	60_70	UKBB	F5_SUBSNOALCO	1.37034290353058	-0.175001506185654	0.237399418624814	0.925128036580428	-1.19878352951743	-12.1655308192183	0.282440215069756	0.449826511931403	0.411175432475125	0.3370478707523	1.00116056625774	533.473452379182	1.22347130168328e-06	0.69724491242257	0.563691081017062	0.00605483101720848	0.231153070039017	0.981806314960318	4820	68301	3263	2941	2436	1895	1403	618	31	18	14	10	1	0	68568	68890	69395	69936	70428	71213	1259	1272	1276	1280	1289	1290
C3_COLON	60_70	UKBB	F5_SUBSTANCE	1.20528045481954	0.286957505355082	0.414687383741055	0.587861133730308	-1.41145652285816	-12.101721457938	0.272508522493915	0.319871680141272	0.336767779811917	0.35687833203935	1.00107837379441	432.441327933019	9.73806688063374e-06	0.36966452270823	0.218182688429897	0.0995105270436159	0.15855855646614	0.977674389728304	5926	68953	4103	3673	3022	2317	1694	740	38	25	16	9	1	0	69467	69897	70548	71253	71876	72830	1271	1284	1293	1300	1308	1309
C3_COLON	60_70	UKBB	F5_TOBAC	1.38006057603699	-0.167953075401796	0.24208518844405	0.92935687628347	-1.1938021944132	-12.1649821173227	0.282460275935323	0.449830273977275	0.411182501543307	0.337038349420822	1.00115611909908	541.509573185116	1.02979813475999e-06	0.708873173614143	0.556026559101638	0.00582591547989245	0.233095186952528	0.982077075750295	4777	68274	3229	2916	2421	1884	1398	612	31	18	14	10	1	0	68532	68845	69340	69877	70363	71149	1259	1272	1276	1280	1289	1290
C3_COLON	60_70	UKBB	FALLS	0.62135180436681	0.216011691533156	-0.91177124123267	0.207637871364494	-1.09003426749347	0.473339273497101	0.357094865283543	0.336555740350093	0.708634783818553	0.502141183790431	1.00093872036796	0.708389945067418	0.0818557043948993	0.520983335704368	0.198213209400104	0.679236687374362	0.276148598455063	0.504012141223235	5807	67339	4587	3838	2716	1788	1194	540	23	16	7	5	2	2	67322	68071	69193	70121	70715	71369	1214	1221	1230	1232	1235	1235
C3_COLON	60_70	UKBB	FE	2.53779349568961	-11.5479098148236	-11.5566539424122	-11.5364519911761	-11.5757548607372	-11.7307971719661	1.00137467195787	914.952957170832	1118.53699102186	1421.81905878906	1277.43109434165	2411.40922515358	0.0112669120966256	0.989929914692234	0.991756453493507	0.993526141125108	0.992769872503339	0.996118541417752	115	70163	80	69	51	33	26	14	1	0	0	0	0	0	68880	68891	68909	68927	68934	68946	1317	1318	1318	1318	1318	1318
C3_COLON	60_70	UKBB	FEMHER_UNILATERAL	-12.1054625251745	-12.0781847404303	-12.0812427849465	-12.0630756874397	2.8174223451577	-12.0155558005805	1507.5793105454	1088.88728150864	1236.64629180595	1501.44276039257	1.00148035807461	2560.14622002902	0.993593267173697	0.991149864935016	0.992205302496325	0.993589606908218	0.00490423282840337	0.996255295423339	141	52704	108	100	77	54	33	12	1	1	1	1	1	0	51896	51904	51927	51950	51971	51992	840	840	840	840	840	841
C3_COLON	60_70	UKBB	FEMINGHER_BILATERAL	-13.2430980906269	-13.2478025655777	-13.244603025529	-13.2477727000559	-13.2377840878794	-13.2641841048749	1394.00138193104	1074.13181528827	1207.56393129538	1439.89001676822	1610.21435530825	2305.95975839577	0.992420162057542	0.990159541868533	0.991248949956004	0.992659130868785	0.993440559928451	0.995410488275387	355	52822	280	241	186	136	81	37	0	0	0	0	0	0	52054	52093	52148	52198	52253	52297	843	843	843	843	843	843
C3_COLON	60_70	UKBB	FEMNINGHER_UNILATERAL	-12.1054625251745	-12.0781847404303	-12.0812427849465	-12.0630756874397	2.8174223451577	-12.0155558005805	1507.5793105454	1088.88728150864	1236.64629180595	1501.44276039257	1.00148035807461	2560.14622002902	0.993593267173697	0.991149864935016	0.992205302496325	0.993589606908218	0.00490423282840337	0.996255295423339	141	52704	108	100	77	54	33	12	1	1	1	1	1	0	51896	51904	51927	51950	51971	51992	840	840	840	840	840	841
C3_COLON	60_70	UKBB	FE_MODE	2.53779349568961	-11.5479098148236	-11.5566539424122	-11.5364519911761	-11.5757548607372	-11.7307971719661	1.00137467195787	914.952957170832	1118.53699102186	1421.81905878906	1277.43109434165	2411.40922515358	0.0112669120966256	0.989929914692234	0.991756453493507	0.993526141125108	0.992769872503339	0.996118541417752	115	70163	80	69	51	33	26	14	1	0	0	0	0	0	68880	68891	68909	68927	68934	68946	1317	1318	1318	1318	1318	1318
C3_COLON	60_70	UKBB	FE_STRICT	2.66689936308169	-11.121233982629	-11.1132569743854	-11.0902696741655	-11.1297547679031	-11.2922509939719	1.00144164055452	765.968837563431	940.880344201006	1200.04167587667	1167.48224218771	2058.64863908413	0.00774335626207143	0.988415783119581	0.990575964265571	0.992626398590484	0.992393781533687	0.995623406844713	104	70152	73	65	48	31	21	12	1	0	0	0	0	0	68866	68874	68891	68908	68918	68927	1316	1317	1317	1317	1317	1317
C3_COLON	60_70	UKBB	FG_CARDMYO	-12.2430211314345	-12.2437898975772	-12.2396862959091	2.44556748090583	-12.2566436901224	-12.2849665688623	948.297957019475	751.427468450522	894.051261286332	0.709375532360064	1244.42183078628	1929.10686651263	0.989699180409629	0.986999811591669	0.989077190421463	0.000565814187048151	0.992141548456694	0.994918934210461	282	54779	224	189	132	91	49	30	1	1	2	2	0	0	53924	53959	54016	54057	54099	54118	912	912	911	911	913	913
C3_COLON	60_70	UKBB	FG_CEREBVASC	-0.0845532917707958	1.26816514063508	-0.159885569134035	1.40773896612348	-13.5210241862483	1.55890305227211	1.00445080380234	0.417472751216738	1.00376250691161	0.583865009051381	1102.57588619425	1.00339869397392	0.93291440929302	0.00238375683522982	0.87344335060028	0.0159058282959673	0.990215688380801	0.120274426097952	1773	24988	1483	1097	767	496	317	128	10	10	5	4	1	1	24943	25329	25659	25930	26109	26298	325	325	330	331	334	334
C3_COLON	60_70	UKBB	FG_CVD	1.2281403094623	-0.275943730228138	-0.406925475400309	0.454899432892037	-0.0775472075675187	0.0300270166898949	0.173870367701479	0.266645016118976	0.323098797032223	0.251508808688013	0.339159595735207	0.503750316706772	1.62313365550228e-12	0.300728221097344	0.207869296798591	0.0705004347155456	0.81914470431003	0.952468688053369	16087	32792	12136	10480	8051	5844	4013	1821	77	41	30	25	12	4	36133	37789	40218	42425	44256	46448	533	569	580	585	598	606
C3_COLON	60_70	UKBB	FG_DISVEINLYMPH	1.01947399080139	0.442176120008911	-0.920944020858239	0.530657982562856	0.592600670758182	0.347605717199483	0.456262847781581	0.454827020540469	1.00329138930109	0.582890297105327	0.582328283382462	1.00277622673042	0.0254567248315969	0.330958397883066	0.358659294773387	0.362616430973117	0.308848975670547	0.728859269275138	2922	24663	2260	1919	1510	1071	745	357	12	9	7	6	4	1	24955	25296	25705	26144	26470	26858	358	361	363	364	366	369
C3_COLON	60_70	UKBB	FG_DOAAC	1.88421512076234	-0.150452151528256	1.42553910892833	0.822222313459541	-12.586543543162	-12.5546838986974	0.457473179129072	1.00404352646861	0.584506665378315	1.00397708591	963.651689522034	1822.4810983705	3.80942307588998e-05	0.880885923570293	0.0147330345616726	0.412806258150554	0.989578886912441	0.994503586769818	1127	24209	967	743	473	287	163	52	10	5	4	1	0	0	24038	24262	24532	24718	24842	24953	321	326	327	330	331	331
C3_COLON	60_70	UKBB	FG_HYPERTENSION	1.093265649446	-0.407989891135882	0.0075652812149943	-0.00487117392746729	-0.0403182510907882	0.23575120449389	0.218510138131172	0.340961078843211	0.324220016537194	0.384815090858029	0.413836681991804	0.58107843570835	5.63653305583099e-07	0.231467230645077	0.981384019912652	0.989900264393566	0.922388484560924	0.684953325968435	11548	31030	8871	7713	5772	4158	2784	1195	48	26	19	12	8	3	33197	34355	36296	37910	39284	40873	462	484	491	498	502	507
C3_COLON	60_70	UKBB	FG_OTH	1.65937870518061	0.420437193385519	0.846226807152485	0.66259541652247	0.955075834186721	1.51029231826736	0.343932730687078	0.505892302174655	0.505808414535838	0.711055115762219	0.710862098855392	1.00282306580906	1.4020094435508e-06	0.405928192873291	0.0943236649885287	0.351414990501524	0.179095284863082	0.132056734538969	2463	26391	2078	1539	1023	613	352	122	20	11	8	5	3	1	26333	26872	27388	27798	28059	28289	423	432	435	438	440	442
C3_COLON	60_70	UKBB	FG_OTHHEART	0.692154641523064	0.111784659709866	0.427147025919076	1.16746563018335	-0.0724411020571916	-0.0757723221643546	0.297888299758726	0.309146389342274	0.323439971673292	0.285478409261299	0.580838345499351	1.00210137271594	0.0201502944327711	0.717657430951347	0.186622190266355	4.32293130436924e-05	0.900746663222387	0.939726651328268	7854	32551	6601	5197	3503	2219	1314	545	41	31	22	17	4	1	33248	34652	36346	37630	38535	39304	515	525	534	539	552	555
C3_COLON	60_70	UKBB	FG_PULMHEART	1.840052235217	-13.547177392411	-13.5577950840154	-13.5810142737366	-13.576173569077	-13.5645001988747	0.449997008781297	804.372207129604	998.642230248814	1220.78570987402	1264.53057986817	2285.39506725804	4.33176822249494e-05	0.986562722319959	0.989168069651821	0.991123865547716	0.991433966591012	0.995264345366528	1120	70229	953	621	400	264	176	73	5	0	0	0	0	0	69078	69410	69631	69767	69855	69958	1313	1318	1318	1318	1318	1318
C3_COLON	60_70	UKBB	FIBRO_COMORB	1.26666748939511	-0.0786200629396682	-0.573488864030001	0.59668194525251	0.7868727568858	-14.0944106380831	0.348479054232344	0.508105341270134	0.713136839752721	0.456735723607052	0.417140016464233	1046.81439043523	0.000278147375443131	0.877032745326212	0.421294258184771	0.191414782872345	0.0592475838823571	0.989257529338837	4754	22224	3211	2825	2361	1850	1412	759	17	8	7	10	6	0	23421	23807	24271	24782	25220	25873	329	338	339	336	340	346
C3_COLON	60_70	UKBB	G6_AD_WIDE	-12.004667363025	-12.0007758107669	-11.9880923397854	-11.983442398049	-11.9342144701087	NA	901.556870084981	815.674390868434	1163.19526586657	1771.2567187202	3521.23824787642	0	0.989376093701321	0.988261384190647	0.991777008775041	0.994601950901123	0.997295807164686	NA	209	71362	204	125	64	27	7	0	0	0	0	0	0	0	70022	70101	70162	70199	70219	70226	1345	1345	1345	1345	1345	1345
C3_COLON	60_70	UKBB	G6_AD_WIDE_EXMORE	-12.0044489712835	-12.0010225951134	-11.9920508626151	-11.9828646009113	-11.933286258095	NA	948.419116735453	854.127442936071	1228.8942855377	1939.77118989465	3750.82980846226	0	0.98990118547517	0.988789593792572	0.992214041116839	0.995071129058856	0.997461530037706	NA	209	39958	204	125	64	27	7	0	0	0	0	0	0	0	39306	39385	39446	39483	39503	39510	657	657	657	657	657	657
C3_COLON	60_70	UKBB	G6_ALZHEIMER	-12.0050565643023	-12.003311152508	-11.9914647171671	-11.9836388044799	-11.9341831582692	NA	908.797486858747	830.766525639104	1174.97380524827	1772.5627177981	3521.25790523318	0	0.989460390404061	0.988472184254306	0.991857147430066	0.994605839640041	0.997295829355667	NA	205	71366	200	122	62	26	7	0	0	0	0	0	0	0	70026	70104	70164	70200	70219	70226	1345	1345	1345	1345	1345	1345
C3_COLON	60_70	UKBB	G6_ALZHEIMER_EXMORE	-12.0054490733001	-12.0037863412265	-11.9952276088137	-11.9827865011241	-11.9332373751078	NA	956.415094790135	869.366599078572	1240.52177158064	1939.5758173679	3750.52022452744	0	0.989984776520956	0.988983552523573	0.992284973960287	0.995070664709751	0.997461330901576	NA	205	39954	200	122	62	26	7	0	0	0	0	0	0	0	39302	39380	39440	39476	39495	39502	657	657	657	657	657	657
C3_COLON	60_70	UKBB	G6_ALZHEIMER_INCLAVO	-12.0050565643023	-12.003311152508	-11.9914647171671	-11.9836388044799	-11.9341831582692	NA	908.797486858747	830.766525639104	1174.97380524827	1772.5627177981	3521.25790523318	0	0.989460390404061	0.988472184254306	0.991857147430066	0.994605839640041	0.997295829355667	NA	205	71366	200	122	62	26	7	0	0	0	0	0	0	0	70026	70104	70164	70200	70219	70226	1345	1345	1345	1345	1345	1345
C3_COLON	60_70	UKBB	G6_BELLPA	-11.9929289303304	-11.9959852275935	-11.9887513473117	-12.0108427856158	-11.9957602149854	-12.0704238271604	1045.3368290553	781.849639463222	933.29734640954	1113.0770893074	1133.19414884285	1661.05004807064	0.990846239555202	0.987758469915231	0.989750987102804	0.991390461505874	0.99155391587026	0.994202028972036	208	63745	153	126	94	69	48	27	0	0	0	0	0	0	62580	62607	62639	62664	62685	62706	1220	1220	1220	1220	1220	1220
C3_COLON	60_70	UKBB	G6_CARPTU	-0.112645804656171	0.354033901117775	0.148265293170161	0.334555176216648	-12.9400923054574	-12.9197774695331	1.00143849094982	0.579469264660351	0.708806353260141	0.708927924210977	531.4606061592	772.360879198471	0.910439657403793	0.54122450878483	0.834310830239452	0.636985996058614	0.980574891724235	0.986653893890412	1677	64529	1108	1034	884	756	572	311	6	6	4	2	0	0	63864	63938	64088	64216	64400	64661	1228	1228	1230	1232	1234	1234
C3_COLON	60_70	UKBB	G6_CERCYST	-13.0016035062559	-12.9776051385103	-12.9463836596759	-12.9588288824251	1.20843178965071	-12.9790571749786	1072.14683390274	857.633418716159	990.63251637848	1183.94554047816	1.00096565340624	2043.07104986331	0.990324530069006	0.987926968087574	0.98957289869327	0.991266960609329	0.227329724271822	0.994931297333019	617	68312	484	327	248	173	117	50	0	0	1	1	1	0	67161	67318	67397	67472	67528	67595	1284	1284	1283	1283	1283	1284
C3_COLON	60_70	UKBB	G6_CPETAL	1.35832086643675	0.201059529508163	0.538999269541862	-11.5547410526083	-11.5494941208572	2.0951213134837	0.708943382643208	1.00111885348252	1.00121611891721	506.058501090124	541.83001787946	1.00089485366254	0.0553677268943786	0.840827731450398	0.590339180588011	0.981783630810942	0.982993808104946	0.0363270074011361	704	70921	547	401	296	207	132	60	4	2	1	1	1	1	69743	69889	69994	70083	70158	70230	1331	1333	1334	1334	1334	1334
C3_COLON	60_70	UKBB	G6_DEGENOTH	-12.0559751516711	-12.0678638327554	-12.0662627255558	-12.0708838213387	-12.1132329806589	-12.1013611374477	949.657817029933	845.561074525587	1177.46814257508	1462.04803741505	1560.39635691829	2805.10646555503	0.989871069461955	0.988612962856485	0.991823714046771	0.993412622448467	0.993806147738334	0.996557899179516	234	70106	197	131	68	43	26	12	0	0	0	0	0	0	68816	68882	68945	68970	68987	69001	1327	1327	1327	1327	1327	1327
C3_COLON	60_70	UKBB	G6_DEMYEL	-11.4850804956361	2.04625271954055	-11.4899203830868	-11.5010951359625	-11.4755723710107	-11.5072953029833	1202.14506938903	1.00123113627708	911.147407806324	1041.9119944935	1021.58016543474	1384.42950775433	0.992377268569602	0.0409795753030417	0.989938634484148	0.991192768739771	0.991037424399723	0.993368107595115	133	71213	72	66	66	53	37	25	1	1	0	0	0	0	69927	69933	69933	69946	69962	69974	1346	1346	1347	1347	1347	1347
C3_COLON	60_70	UKBB	G6_DIABETNEUR	-12.0770937107261	-12.0839382805974	-12.082317221697	-12.0822909905932	-12.0477906832377	-12.1280697259469	925.322953780438	757.495869501929	942.639047841563	1232.04332083464	1437.87237536051	2122.93430491196	0.989586497346072	0.987272301728567	0.989773359768953	0.992175503280022	0.993314682258922	0.995441805746138	252	63845	206	153	102	64	35	15	0	0	0	0	0	0	62668	62721	62772	62810	62839	62859	1223	1223	1223	1223	1223	1223
C3_COLON	60_70	UKBB	G6_DISBROTHUNS	-11.6125325343569	-11.5837018961819	-11.5688311212532	-11.5618994198128	2.50920989127591	-11.6338643523638	908.931781560002	775.486363857371	918.254584666893	1086.98793298812	1.00100992705292	1971.84164434879	0.989806486522634	0.988082171860493	0.989947942862094	0.991513349125028	0.0121871564318949	0.995292508948544	184	67984	148	95	70	49	29	11	0	0	1	1	1	0	66746	66799	66824	66845	66865	66883	1274	1274	1273	1273	1273	1274
C3_COLON	60_70	UKBB	G6_DYSTON	-11.9722691333079	-11.9660305785756	-11.9601338051088	-11.9451652532253	-11.9208989689038	-11.9760209885349	1273.65882596359	975.830549315378	1154.51624765623	1347.62525012842	1423.87012558145	1745.2881566276	0.992500073149123	0.990216260606212	0.991734516127621	0.992927753372997	0.993320043764629	0.994525026012021	125	69054	98	87	59	43	30	19	0	0	0	0	0	0	67784	67795	67823	67839	67852	67863	1297	1297	1297	1297	1297	1297
C3_COLON	60_70	UKBB	G6_EPIPAROX	0.689121666104996	0.111013925730876	-0.0763812476593701	0.402797497042777	-0.510350284309458	-13.0153224429435	0.411788201108428	0.411185015805223	0.502440440833383	0.449914182911847	0.708556409141372	552.36637138673	0.0942317192870638	0.787171532991091	0.879170765928849	0.370639415657277	0.471360197281891	0.981201310393515	4273	64757	2956	2605	2145	1698	1265	663	17	11	8	7	2	0	64837	65188	65648	66095	66528	67130	1220	1226	1229	1230	1235	1237
C3_COLON	60_70	UKBB	G6_EPLEPSY	1.73718032972732	-12.5159368877901	0.833170264534177	-12.5297796949016	-12.5551173989723	-12.5172470499424	0.709138623903149	673.733000894501	1.00134163591771	956.458011040067	962.943303342577	1695.26063524919	0.0142973355035317	0.985178552278135	0.405378492506893	0.989547861262453	0.989597258239624	0.994108736315299	490	62842	376	296	218	159	108	48	3	1	1	0	0	0	61770	61850	61928	61987	62038	62098	1183	1185	1185	1186	1186	1186
C3_COLON	60_70	UKBB	G6_FACOTH	-12.9934638859712	-12.993036755899	1.18848628185933	-13.01186011713	-13.0172741766235	-13.0552486579572	1422.77799612458	1041.50372786313	1.00117766728146	1319.75764777844	1303.86433669062	1909.05386557342	0.992713452030053	0.990046435505467	0.235192798045908	0.99213356018995	0.992034363344543	0.994543632142057	319	63763	224	190	147	126	91	52	0	1	1	0	0	0	62636	62670	62713	62734	62769	62808	1222	1221	1221	1222	1222	1222
C3_COLON	60_70	UKBB	G6_HCOTHUNS	-10.4989392378194	2.16094288208527	-10.499679429467	-10.4475301317862	-10.404753535812	-10.4353238853243	742.660719523314	1.00135336472066	742.61823307153	846.722597674438	1054.07619604276	1829.59704054806	0.988720741133679	0.0309260987550951	0.988719300673186	0.990155321825161	0.992124234070832	0.995449195376238	104	71293	87	61	37	26	16	3	1	1	0	0	0	0	69961	69987	70011	70022	70032	70045	1348	1348	1349	1349	1349	1349
C3_COLON	60_70	UKBB	G6_HEADACHE	-12.9757711343805	-12.9778376669113	-12.9792466277317	-12.9859177486664	-12.9958965407479	-12.9929224388297	1194.4670721903	843.459426137124	882.867923102402	932.206599662565	878.749905137244	1395.52357573467	0.991332566574573	0.98772388163582	0.988270536051327	0.988885588037176	0.988200457071632	0.992571460187166	531	62485	316	306	285	254	231	120	0	0	0	0	0	0	61529	61539	61560	61591	61614	61725	1171	1171	1171	1171	1171	1171
C3_COLON	60_70	UKBB	G6_HEMIPLE	0.981697770219008	-12.0678809436246	0.97183933275694	-12.0363123214658	-12.0312814304885	-12.0071350237815	1.00128356050893	542.984718891717	1.0011198999619	845.930862631939	872.633721845397	1365.13979633146	0.3268693101122	0.982268408457346	0.331671697098899	0.988647696680946	0.988999657774425	0.992982268806658	493	70736	405	291	198	126	82	39	2	1	1	0	0	0	69503	69617	69710	69782	69826	69869	1319	1320	1320	1321	1321	1321
C3_COLON	60_70	UKBB	G6_HYDROCEPH	-11.0502347718109	1.75688352889693	-11.0436525784779	-11.054408542907	-11.009044189898	-11.0175584244374	760.810925844032	1.00113627780383	747.780447274358	889.130024226955	1190.35360168465	1862.56131190424	0.988411704621407	0.0792782127680859	0.988216809340623	0.990080286976488	0.992620830353234	0.995280322616303	166	67945	141	91	59	40	21	6	1	1	0	0	0	0	66697	66747	66779	66798	66817	66832	1272	1272	1273	1273	1273	1273
C3_COLON	60_70	UKBB	G6_MIGRAINE	0.488670005964763	-0.0809775615621181	-12.9415597046746	0.297087141381872	-12.945153388204	-12.951074039263	1.00165265962083	1.00133049406892	678.05052283183	1.00151709798824	741.740192390722	1035.41781929142	0.625646364338747	0.935545366520281	0.984772161616734	0.766743572786491	0.986075698980494	0.990020267772504	1049	62820	667	596	506	421	333	190	2	1	0	1	0	0	62026	62097	62187	62272	62360	62503	1174	1175	1176	1175	1176	1176
C3_COLON	60_70	UKBB	G6_MONOOTHUNS	-11.5015406361053	1.856844733756	-11.4907790809541	-11.5282764398857	-11.5288769542958	-11.5749871855837	1091.2248435855	1.00122026231281	953.70646916411	1165.54079601023	1157.59810712855	1579.4639747814	0.991590429926446	0.0636559894292612	0.990386881395971	0.992108312433222	0.992053752676239	0.994152813202307	121	63657	84	76	57	40	26	15	1	1	0	0	0	0	62475	62483	62502	62519	62533	62544	1218	1218	1219	1219	1219	1219
C3_COLON	60_70	UKBB	G6_MS	-10.9900720885666	-10.9927403843953	-10.9753053000415	-10.9750480553181	-10.9557862996332	-10.9731692566182	994.465524015163	763.514746491177	816.852636261419	894.04405620934	838.2912532583	1127.20801509286	0.991182569788198	0.988512815419804	0.989279874012458	0.990205626435709	0.989572593216328	0.992232858592127	111	70571	66	51	49	41	32	21	0	0	0	0	0	0	69280	69295	69297	69305	69314	69325	1336	1336	1336	1336	1336	1336
C3_COLON	60_70	UKBB	G6_MYONEU	-11.0854709232606	1.77842241929582	-11.0811534141465	-11.0552926375395	-11.0410874717006	-11.069789223479	798.282061536934	1.00107809002525	736.143317584357	861.505503793543	816.327908109622	1832.18711769616	0.988920405131997	0.075649358783462	0.987989910220963	0.9897614058365	0.989208693522832	0.995179335073634	140	71357	106	90	62	42	36	13	1	1	0	0	0	0	70045	70061	70089	70109	70115	70138	1345	1345	1346	1346	1346	1346
C3_COLON	60_70	UKBB	G6_NERPLEX	0.402719740799367	-0.219165501289279	-0.553947537433626	-0.773810262011178	-0.091153485764603	0.0104831230286026	0.45032567388153	0.449753000940423	0.579291123360047	0.708778500952696	0.501953155844957	0.70849763516665	0.371169131862696	0.626044386651494	0.338945594936002	0.274942174290648	0.85589853659804	0.988194714549874	4959	66103	3333	3006	2595	2203	1686	862	14	11	9	8	6	2	66460	66787	67198	67590	68107	68931	1255	1258	1260	1261	1263	1267
C3_COLON	60_70	UKBB	G6_NEUATR	-11.0356999490405	-11.0324792074273	-11.0160217141472	-11.0158359448531	-10.9997249197168	-11.0935583059743	725.574107949261	636.321273441679	754.935894511528	984.430052986609	1068.59804129514	2065.11033855057	0.987864954063367	0.986167044546045	0.988357684670712	0.991071806502603	0.991787037446107	0.995713867602834	157	71374	129	86	56	33	23	9	0	0	0	0	0	0	70056	70099	70129	70152	70162	70176	1346	1346	1346	1346	1346	1346
C3_COLON	60_70	UKBB	G6_NEUINFL	2.82034286968717	-12.1700566648556	-12.1432817876778	-12.1623570331337	-12.1505007674231	-12.1728234253799	0.708839423481398	952.387985582498	1112.0942311979	1349.00803292634	1311.36730220915	2402.91917299949	6.92588085095127e-05	0.989804537430156	0.991287838520637	0.992806547330632	0.992607289933907	0.995958055335333	187	70948	134	111	82	57	44	18	2	0	0	0	0	0	69659	69682	69711	69736	69749	69775	1340	1342	1342	1342	1342	1342
C3_COLON	60_70	UKBB	G6_NEURO	0.33362186017935	-0.329341375720721	-0.341944596696215	-0.0972453533457088	-0.665089511666814	-0.153481389825301	0.32099454730372	0.337055819988983	0.38127233882139	0.381332147800243	0.50215371394573	0.579225462748915	0.298647525229278	0.328513576338102	0.369798264105533	0.798711644131968	0.185345689928738	0.791027227404183	9880	57605	7034	6003	4815	3846	2886	1494	28	20	16	14	7	3	59350	60381	61569	62538	63498	64890	1073	1081	1085	1087	1094	1098
C3_COLON	60_70	UKBB	G6_NEURODEG	-12.0350278481317	-12.0427509261538	-12.0359441414714	-12.0317836373712	-12.0847906391389	-12.0908839754208	647.660315160609	577.387453398507	816.548006286141	1108.03691280482	1381.6730536668	2860.76078831995	0.985174311160742	0.983359478378246	0.988239581514378	0.991336222070153	0.993021399015751	0.996627784829515	458	71255	412	264	136	70	37	12	0	0	0	0	0	0	69961	70109	70237	70303	70336	70361	1340	1340	1340	1340	1340	1340
C3_COLON	60_70	UKBB	G6_NEUROOTH	1.28694798014387	-12.0663855949868	-12.0575167390699	1.52028685015952	-12.075485228958	-12.0830354458946	1.00135070723221	647.033707336506	742.8093985188	1.00105955950634	1011.67752452876	1540.19877976428	0.198718199181111	0.985121293297	0.987049054572882	0.128843637216359	0.990476595338426	0.993740568642842	393	68111	313	210	162	112	72	33	2	1	1	1	0	0	66909	67012	67060	67110	67150	67189	1280	1281	1281	1281	1282	1282
C3_COLON	60_70	UKBB	G6_OTHNEU	0.288608923842345	0.737444171028326	-13.0148963725672	0.542683248280419	-0.00258102741708223	-13.042670591062	0.708902849607754	0.449552257984881	506.877837739418	0.708584410498749	1.00089658026087	1055.60585347853	0.683919444846533	0.100922650700231	0.979515293100762	0.443753904994275	0.997942485082542	0.990141888008443	2033	69727	1619	1205	894	601	390	175	8	6	3	3	1	0	68827	69241	69552	69845	70056	70271	1306	1308	1311	1311	1313	1314
C3_COLON	60_70	UKBB	G6_PARKINSON	-13.0482740533309	-13.0362873403397	-13.0360535095294	-13.0447832383531	-13.042240773334	-13.0418482331592	1236.38557626021	989.716843768759	1227.7134043257	1751.05094393621	1826.97925340509	2896.63042646543	0.991579630694331	0.989490780412182	0.991528095769895	0.994056063925876	0.994304196860655	0.996407600328666	325	71115	284	223	150	74	51	20	0	0	0	0	0	0	69816	69877	69950	70026	70049	70080	1340	1340	1340	1340	1340	1340
C3_COLON	60_70	UKBB	G6_PARKINSON_EXMORE	-13.0471105461348	-13.0365416994846	-13.0357919028984	-13.0484279650493	-13.0399456117562	-13.0375237171128	1286.91449402384	1041.5707796514	1287.30422815009	1813.46410811849	1927.93950323678	3058.28154012161	0.991910954623919	0.990013752327288	0.991920418568853	0.994259026503379	0.994603413679793	0.996598610284658	325	39601	284	223	150	74	51	20	0	0	0	0	0	0	38983	39044	39117	39193	39216	39247	659	659	659	659	659	659
C3_COLON	60_70	UKBB	G6_PARKINSON_INCLAVO	-13.0482740533309	-13.0362873403397	-13.0360535095294	-13.0447832383531	-13.042240773334	-13.0418482331592	1236.38557626021	989.716843768759	1227.7134043257	1751.05094393621	1826.97925340509	2896.63042646543	0.991579630694331	0.989490780412182	0.991528095769895	0.994056063925876	0.994304196860655	0.996407600328666	325	71115	284	223	150	74	51	20	0	0	0	0	0	0	69816	69877	69950	70026	70049	70080	1340	1340	1340	1340	1340	1340
C3_COLON	60_70	UKBB	G6_PLANTAR	-12.8909565992934	-12.8923134211293	-12.8803262376429	-12.8844385545687	1.39953780418746	-12.8599004269762	1375.17608751767	1014.4204226953	1070.55279582493	1200.84157132981	1.0011886269559	2084.18666662129	0.992520707199391	0.989859923268487	0.990400505659506	0.991439255937194	0.162150231542757	0.995076904069229	321	63656	226	208	189	154	101	43	1	1	1	1	1	0	62533	62551	62570	62605	62658	62716	1217	1217	1217	1217	1217	1218
C3_COLON	60_70	UKBB	G6_POLYNEU	0.47640717229364	0.00718300230301807	-12.563501745376	-12.5808191228282	1.10571812581641	2.05272165172384	1.0013654256563	1.00113601836095	671.409755192281	857.272178471297	1.0009523549525	1.00099860828372	0.634247107897655	0.994275345846377	0.985070757403733	0.988291138692486	0.26930430138676	0.0402987209790371	769	70990	631	502	326	201	129	52	3	2	2	2	2	1	69791	69920	70096	70221	70293	70370	1334	1335	1335	1335	1335	1336
C3_COLON	60_70	UKBB	G6_POLYOTHUNS	0.622773829546598	0.155421170018796	-11.56423495497	-11.5787514917309	1.30625135334869	2.18658119793904	1.00139177104369	1.00113126431195	442.279505570362	570.797913320574	1.00095103652067	1.00094273432868	0.534002183166971	0.876627742792103	0.979140174543225	0.983815859727631	0.191889360641319	0.0289239290571555	673	70913	550	434	284	172	109	44	3	2	2	2	2	1	69709	69825	69975	70087	70150	70215	1324	1325	1325	1325	1325	1326
C3_COLON	60_70	UKBB	G6_POSTVIRFAT	-11.908609158947	-11.8948812155005	-11.8763973406288	-11.8994226671719	-11.9152561516159	-11.9307696255786	1069.51990831482	791.657457795986	843.890763083647	982.708013865379	950.34305227971	1648.20713757596	0.991116108279106	0.988012005837597	0.988771436189194	0.990338805134395	0.98999650723509	0.994224455449852	220	67845	147	135	120	92	69	30	0	0	0	0	0	0	66642	66654	66669	66697	66720	66759	1276	1276	1276	1276	1276	1276
C3_COLON	60_70	UKBB	G6_RLS	2.6746993087447	-11.1473332718837	-11.155178812386	-11.15931197222	-11.2131811645892	-11.1568692063519	0.709062175543538	549.543957395074	686.887698993059	887.86361965633	971.009574446707	1712.35275793002	0.000161837367510408	0.983816262419063	0.987042781909478	0.98997187393113	0.99078626460862	0.994801403704962	175	71410	142	123	81	50	31	9	2	0	0	0	0	0	70097	70116	70158	70189	70208	70230	1344	1346	1346	1346	1346	1346
C3_COLON	60_70	UKBB	G6_ROOTPLEXOTHUNS	1.18093770810829	-13.5073419204195	-13.5061833470853	-13.5129421757027	-13.522656851941	1.90331296452167	0.579848659722799	675.982509188752	762.228274294421	898.236718190964	981.077375259383	0.708643069103798	0.0416870420501264	0.984057897514752	0.985862750518304	0.987997193785782	0.989002725202638	0.0072344344123045	1238	64519	911	770	628	474	300	126	3	1	2	2	2	2	63612	63753	63895	64049	64223	64397	1231	1233	1232	1232	1232	1232
C3_COLON	60_70	UKBB	G6_SLEEPAPNO	0.911638456642732	-0.0383585522462785	0.62409224328137	0.566214961043682	-13.0991175949393	-13.1008134858115	0.5800599695519	0.709004903566837	0.579623325937032	0.708984380019737	675.572113050215	1062.9682118522	0.116036862186364	0.95685393370104	0.281605208224537	0.424505996745639	0.984530254240155	0.99016652419955	1548	63109	1119	984	790	567	378	175	8	5	5	2	0	0	62342	62477	62671	62894	63083	63286	1188	1191	1191	1194	1196	1196
C3_COLON	60_70	UKBB	G6_SLEEPAPNO_INCLAVO	0.906597311581359	-0.0428690765615354	0.619392048554362	0.561888053621554	-13.0962920377112	-13.0978270003141	0.579782120600218	0.708802186441045	0.579385292398732	0.708787496546252	673.277964983915	1058.93403183617	0.117891275851525	0.951772534999925	0.285046983062502	0.427926151932468	0.984480896653837	0.990131313976802	1548	70608	1119	984	790	567	378	175	8	5	5	2	0	0	69697	69832	70026	70249	70438	70641	1332	1335	1335	1338	1340	1340
C3_COLON	60_70	UKBB	G6_SLEEPDISOTH	0.241599483739239	-0.354552982964568	0.241922308150674	0.774251782290786	0.520657321385689	-12.0349325514571	0.709257750192988	0.70895628714419	0.57954268917409	0.5024873677989	0.579162076270653	464.306889413612	0.733376816904423	0.617000749428497	0.676359115960524	0.123356145062912	0.368661292170995	0.979320979399256	2194	63242	1487	1347	1138	914	658	337	8	6	7	7	3	0	62741	62881	63090	63314	63570	63891	1200	1202	1201	1201	1205	1208
C3_COLON	60_70	UKBB	G6_SPINOTH	1.94157406883834	1.66920741948535	-11.2211150353018	2.66497064158008	-11.2959156805759	-11.3198680845375	1.00146785534232	1.00116700798542	705.789992197919	1.00152526579057	1296.83209237758	1399.59340366341	0.0525344312407876	0.0954623764722926	0.987315239125868	0.00779293114400098	0.993050200710468	0.993546804749776	195	67919	158	94	73	36	20	15	2	1	1	1	0	0	66682	66746	66767	66804	66820	66825	1272	1273	1273	1273	1274	1274
C3_COLON	60_70	UKBB	G6_TIA	0.538856555731475	1.09145590594946	-13.0591992032667	-13.0520517199634	-13.069129905247	-13.1064756567945	1.00126006708688	0.579117126318765	808.237610444563	1005.18679277364	1058.41016304642	1775.79233804664	0.590453880507847	0.0594717850971396	0.987108642401748	0.989639997264372	0.990148061347172	0.994111158491352	677	68520	545	474	348	228	148	67	4	3	0	0	0	0	67368	67439	67565	67685	67765	67846	1280	1281	1284	1284	1284	1284
C3_COLON	60_70	UKBB	G6_TRINEU	-11.074434382036	1.85490739738518	-11.0382028998153	2.8557346714851	-11.082029718382	-11.0061993094939	840.563867492241	1.00112196185921	848.179071019506	1.00122725883273	1123.20878688131	2250.69666117015	0.989488169868711	0.0639069303650919	0.989616622980224	0.00434130965957219	0.992127877682496	0.99609825630709	121	63699	96	82	49	33	21	8	1	1	1	1	0	0	62503	62517	62550	62566	62578	62591	1220	1220	1220	1220	1221	1221
C3_COLON	60_70	UKBB	G6_ULLNLE	-12.0740839812394	-12.0698969687678	1.15063532781641	-12.0706610589855	-12.0814388888289	-12.0879000905002	896.190888520518	651.849859568112	1.00120588543779	861.902130159126	871.098089438516	1137.37962319469	0.989250689908805	0.985226913801261	0.250453129599245	0.988826249585424	0.988934329382272	0.99152036215806	286	63692	194	185	147	114	88	51	1	1	1	0	0	0	62566	62575	62613	62646	62672	62709	1217	1217	1217	1218	1218	1218
C3_COLON	60_70	UKBB	G6_XTRAPYR	-14.0211747173669	-0.456780703234593	-14.0111796536447	-13.9968584802087	-13.9931283002838	-13.9945210807365	1153.93091782902	1.00099080685181	1034.37089431665	1278.02664142383	1317.98076627826	2024.09931922009	0.990305309113697	0.648153722467974	0.989192501330394	0.991261798722815	0.99152894218111	0.99448351015198	1110	70320	896	767	551	361	264	113	1	1	0	0	0	0	69217	69346	69562	69752	69849	70000	1316	1316	1317	1317	1317	1317
C3_COLON	60_70	UKBB	G6_XTRAPYROTH	-13.0049768579475	-0.0204401806731583	-13.0005886339623	-12.9853134706865	-12.9878234541244	-12.980511832054	889.578965296673	1.00101109432962	760.775622504066	908.468769117561	934.384247858426	1495.44042923683	0.988335942000579	0.983708700743342	0.986365935217983	0.988595724255534	0.988909862133236	0.993074401543245	700	69510	546	492	368	258	191	80	1	1	0	0	0	0	68359	68413	68537	68647	68714	68825	1304	1304	1305	1305	1305	1305
C3_COLON	60_70	UKBB	GE	2.56492035691853	-11.1667564445173	-11.1509287777312	-11.1490104765674	-11.1516587143618	-11.1069338232184	1.00141503600686	825.035410271688	925.206551953754	1058.81236050097	1047.35645908794	1524.99875525888	0.0104282455696111	0.989201056799636	0.990383835375089	0.991598644596556	0.991504737358854	0.994188865638964	107	62427	77	52	41	33	25	16	1	0	0	0	0	0	61284	61309	61320	61328	61336	61345	1172	1173	1173	1173	1173	1173
C3_COLON	60_70	UKBB	GENERALI_SKIN_ERUPT_DRUGS_MEDICAM	-10.9963471510534	-10.9909029749451	-10.9749371776009	-10.9643689842984	-11.0054640755365	-10.9533226799324	824.440030173865	684.252438906836	807.586645050744	1010.37631468385	1282.47596095218	2542.23432313321	0.989358164138587	0.987184415854094	0.989157245906704	0.991341712086699	0.993153101996034	0.996562291706524	111	71404	90	67	52	31	14	5	0	0	0	0	0	0	70078	70101	70116	70137	70154	70163	1347	1347	1347	1347	1347	1347
C3_COLON	60_70	UKBB	GE_MODE	2.56492035691853	-11.1667564445173	-11.1509287777312	-11.1490104765674	-11.1516587143618	-11.1069338232184	1.00141503600686	825.035410271688	925.206551953754	1058.81236050097	1047.35645908794	1524.99875525888	0.0104282455696111	0.989201056799636	0.990383835375089	0.991598644596556	0.991504737358854	0.994188865638964	107	62427	77	52	41	33	25	16	1	0	0	0	0	0	61284	61309	61320	61328	61336	61345	1172	1173	1173	1173	1173	1173
C3_COLON	60_70	UKBB	GOUT	-0.374627041968286	0.68338765584263	-0.665355740090631	0.289902610068406	1.09699266548205	0.780928323336385	1.00158662783745	0.450265751453254	1.00138199056239	0.709017523100961	0.502434824238698	1.00117445431016	0.70837932585827	0.129079219934797	0.506410342394915	0.68262821840185	0.0290098118990359	0.435383673793972	1697	60415	1289	1111	862	653	464	190	9	11	7	6	5	1	59729	59907	60156	60365	60554	60828	1085	1083	1087	1088	1089	1093
C3_COLON	60_70	UKBB	GOUT_COMORB	1.10748648026944	-0.594991115069467	0.0168829978257414	0.151746996321612	0.00910823173702465	0.12301724884506	0.21283256975571	0.361436719538178	0.310634873725748	0.341744294542536	0.384479755805984	0.58143525794894	1.9550939191266e-07	0.0997260131317214	0.956656333544456	0.657016076763594	0.981100076961858	0.832438501982596	12674	28428	9639	8405	6387	4630	3117	1353	52	30	24	15	9	3	30965	32199	34217	35974	37487	39251	446	468	474	483	489	495
C3_COLON	60_70	UKBB	GOUT_IDIOP_NOS	0.869824684692194	-0.743571475816346	-0.329672355186576	-11.7026496012189	0.363862292460489	2.183907393097	0.579658650029998	1.00116130089188	1.00118818083839	369.908614431638	1.00112297671421	0.708561581301511	0.133464000820811	0.45765789953444	0.741943221006321	0.974761858147861	0.716265663454572	0.00205497301033145	1335	70741	1100	915	624	394	230	93	6	4	3	2	3	2	69650	69835	70126	70356	70520	70657	1320	1322	1323	1324	1323	1324
C3_COLON	60_70	UKBB	GOUT_NOS	0.894446858401322	-0.714848503480052	-0.298418073429148	-12.222608788064	0.411862316285889	1.5045620667255	0.580084248671279	1.00137295543379	1.00140077953355	490.055501638688	1.00130430758167	1.00120455879928	0.12309163012022	0.475308562773014	0.765702674978442	0.980101805171018	0.680833638533571	0.132903030185252	1308	60816	1083	899	611	384	221	92	6	4	3	2	2	1	59940	60124	60412	60639	60802	60931	1095	1097	1098	1099	1099	1100
C3_COLON	60_70	UKBB	H7_AMBLYANOPSIA	-11.9968652477032	-11.9838636902801	-12.0051616245314	-12.0750133053801	-12.0389521374638	-11.9979634714732	840.147434428623	688.949729144607	871.104778788056	1268.8461732898	1410.64386266112	2132.46897374398	0.988607013627529	0.986121980661204	0.989004273497197	0.992407021852269	0.993190643160569	0.995510865842963	250	68342	214	166	108	52	34	18	0	0	0	0	0	0	67090	67138	67196	67252	67270	67286	1288	1288	1288	1288	1288	1288
C3_COLON	60_70	UKBB	H7_ASTIGMATISM	1.52087942572644	0.81432742700517	-11.007727196166	-11.0520540781146	-10.9982117128403	-10.9878974455701	0.708785249793603	1.00098411216702	634.279211971402	1307.6219380021	1418.44875142623	2317.86184671405	0.0318925382335571	0.415916072649297	0.98615364566098	0.993256339567567	0.993813512553079	0.996217617152853	496	69578	469	278	106	24	14	4	3	1	0	0	0	0	68302	68493	68665	68747	68757	68767	1300	1302	1303	1303	1303	1303
C3_COLON	60_70	UKBB	H7_BLEPHAROCHALASIS	1.95501511407823	-12.4359586079851	-12.4322388177001	-12.4260273362105	-12.3951540064174	-12.447754638884	1.00140116081221	981.426686935191	1197.72350285319	1307.95746217228	1353.68657174383	2213.33526089698	0.0509050114084628	0.989890030521658	0.991718194338185	0.992419947505221	0.992694199662929	0.995512736338403	180	64023	140	132	93	77	52	19	1	0	0	0	0	0	62841	62849	62888	62904	62929	62962	1221	1222	1222	1222	1222	1222
C3_COLON	60_70	UKBB	H7_BLINDANDVISIMPAIRMENT	0.976326930927323	0.4534510435892	-12.0282499961804	-12.0309711750922	-12.012947775968	-12.0066047252709	1.00123706402246	1.00109056379236	593.667455762716	753.180015715318	798.950464581302	1311.10276388581	0.329500419408934	0.650579658355449	0.983835229134726	0.987255479768003	0.988003531083844	0.992693364010107	459	68602	358	301	227	148	98	48	2	1	0	0	0	0	67408	67465	67539	67618	67668	67718	1293	1294	1295	1295	1295	1295
C3_COLON	60_70	UKBB	H7_BLINDMONOCULAR	2.23617996804617	-11.598262072649	-11.6155888898392	-11.6312420293144	-11.6427934835873	-11.7034741850414	1.00138843643143	799.025572309073	989.216286962957	1284.45230082265	1374.63652573228	2743.23280227657	0.0255437035910355	0.988418706986757	0.990631284390774	0.99277492702446	0.993242217905914	0.99659598958395	114	68159	96	77	55	31	20	7	1	0	0	0	0	0	66889	66908	66930	66954	66965	66978	1287	1288	1288	1288	1288	1288
C3_COLON	60_70	UKBB	H7_CATARACTOTHER	-0.192630896369359	-0.129976080874989	-0.522816959169135	-0.420793167717142	-0.148680811371505	0.363496645317505	0.502448081128471	0.380713271076219	0.579147479518268	0.708591245977965	0.708402309300014	1.00091783089644	0.701434561407463	0.732801347890286	0.366666318427559	0.552615977562566	0.833759861725109	0.716482884077026	5365	60829	4693	3858	2498	1527	843	287	15	12	8	5	3	1	60378	61213	62573	63544	64228	64784	1108	1111	1115	1118	1120	1122
C3_COLON	60_70	UKBB	H7_CATARACTSENILE	-1.22631800719067	0.409799667906341	0.497881926582806	-12.9834806849417	0.579573598128108	1.13472067685615	1.00123897451603	0.356493578211174	0.44954949431312	511.275662330549	0.708448331992095	1.00092004197424	0.220650392562647	0.250337960355155	0.268072178064266	0.979740468297439	0.41330652207754	0.256929789800869	3627	60013	3274	2576	1548	833	438	134	16	15	7	2	3	1	59256	59954	60982	61697	62092	62396	1094	1095	1103	1108	1107	1109
C3_COLON	60_70	UKBB	H7_CHALAZION	-12.0477594901368	-12.0379802879011	-12.0495597956531	1.56012277427779	-12.0181037347206	-12.0228392257565	979.427043974056	731.846380460984	814.021946191628	1.00123248422137	921.22310235622	1179.36114085407	0.990185610110673	0.98687636399199	0.988189745150598	0.119185296506288	0.989591242985915	0.99186621357154	236	63959	162	147	122	104	75	46	1	1	1	1	0	0	62811	62826	62851	62869	62898	62927	1221	1221	1221	1221	1222	1222
C3_COLON	60_70	UKBB	H7_CHOROIDRETINA	-13.0197665152547	-0.105828963601175	-0.481585676730744	-0.762863855438731	0.0784697647197818	-13.0200888378002	418.336025309576	0.502030682044488	0.708497931076125	1.00100449038123	0.708311355887657	824.162720205642	0.975171648517334	0.8330419460785	0.49667688658567	0.446001316521887	0.911787410074779	0.987395576740969	3090	68150	2497	2143	1573	1061	680	292	7	7	4	3	2	0	67472	67826	68396	68908	69289	69677	1264	1264	1267	1268	1269	1271
C3_COLON	60_70	UKBB	H7_CONJUNCTIVA	-0.507095025683259	-0.487897371531965	-0.362333911272054	-0.882017124290702	0.196591315413513	-0.0247144244088851	1.00141059158201	0.708682597421711	0.7086022656896	1.0010561123675	0.57890526625362	1.00095900626214	0.612589400107901	0.4911651494386	0.609115738584674	0.378270950598034	0.734164170141917	0.980301636590484	2366	66899	1651	1573	1385	1171	902	452	7	7	6	5	4	1	66356	66434	66622	66836	67105	67555	1251	1251	1252	1253	1254	1257
C3_COLON	60_70	UKBB	H7_CONJUNCTIVITIS	-12.9840907393496	-0.70899871664908	0.0701745943766455	-0.486565487555315	-12.9626323703182	0.278277870524273	648.008180217937	1.00117795043521	0.708659583710855	1.00108243445864	496.80164936567	1.00099720743262	0.984013917279538	0.478843087775562	0.921118892104091	0.626939244236484	0.979183823530774	0.781011862693015	1543	66531	1047	999	913	801	630	328	3	4	4	2	1	1	65778	65826	65912	66024	66195	66497	1246	1245	1245	1247	1248	1248
C3_COLON	60_70	UKBB	H7_CONJUNCTIVITISACUNONATOPIC	-12.9840907393496	-0.70899871664908	0.0701745943766455	-0.486565487555315	-12.9626323703182	0.278277870524273	648.008180217937	1.00117795043521	0.708659583710855	1.00108243445864	496.80164936567	1.00099720743262	0.984013917279538	0.478843087775562	0.921118892104091	0.626939244236484	0.979183823530774	0.781011862693015	1543	66531	1047	999	913	801	630	328	3	4	4	2	1	1	65778	65826	65912	66024	66195	66497	1246	1245	1245	1247	1248	1248
C3_COLON	60_70	UKBB	H7_CORNEALDYSTROPHY	-10.978502949318	-10.9737961110241	-10.9622098793639	-10.9862044958291	-10.9313178205118	-10.8191625711114	636.284004839175	590.333981599599	1077.04232724763	1444.42147354411	1719.66942708664	5731.49833625575	0.986233909181568	0.985168873013375	0.99187921701686	0.993931384576214	0.99492817000549	0.998493860218879	146	69645	142	95	31	16	7	2	0	0	0	0	0	0	68333	68380	68444	68459	68468	68473	1316	1316	1316	1316	1316	1316
C3_COLON	60_70	UKBB	H7_CORNEALOTH	1.00855557335099	-11.9796753002904	-11.9883904792504	-12.0219862973095	1.50511356891146	-12.0605647057614	1.00117109068163	547.732793552464	696.7025386873	853.101924911247	1.00098765500002	1357.11976050086	0.313754194636213	0.982550550053865	0.986271214579499	0.988756513721632	0.132677047914892	0.992909386488779	442	69937	362	285	170	115	82	39	1	1	1	1	1	0	68695	68772	68887	68942	68975	69018	1321	1321	1321	1321	1321	1322
C3_COLON	60_70	UKBB	H7_DIPLOPIA	-12.0235316934103	-12.0273747187386	-12.0271573523083	-12.0313798374029	-12.0217981197614	-12.0873801632555	910.299163357489	734.452110049048	905.462206305585	1132.78869858077	1253.34950281455	1965.33770508803	0.989461583890033	0.986934440567422	0.989402096613962	0.991525805519529	0.992347018917195	0.995092816269104	238	68222	196	157	105	67	40	20	0	0	0	0	0	0	66980	67019	67071	67109	67136	67156	1284	1284	1284	1284	1284	1284
C3_COLON	60_70	UKBB	H7_ECTROPION	-11.2075195603814	-11.2016469846463	1.96410061187287	-11.2283983982766	2.83210126180142	-11.1642292765276	732.039252470364	575.512885262811	1.00116619014879	930.820485189509	1.00099033655258	2065.69094990733	0.98778486609289	0.984471143692964	0.0497842869579254	0.990375428348966	0.00466500487841555	0.995687775652939	127	64065	115	98	60	35	17	6	2	2	2	1	1	0	62851	62868	62906	62931	62949	62960	1224	1224	1224	1225	1225	1226
C3_COLON	60_70	UKBB	H7_ENTROPION	-11.0750652498928	1.29579826257406	1.59476047967941	-11.071035914731	-11.0439799245869	-11.0241431740862	629.043195532857	1.00109651265324	1.00110162694741	769.161064995484	894.796154373959	1614.47857118796	0.985953004293745	0.195534554634258	0.111158938859174	0.988515924652884	0.990152396937348	0.994551847612631	166	64115	149	119	88	50	27	7	2	2	1	0	0	0	62910	62940	62971	63009	63032	63052	1220	1220	1221	1222	1222	1222
C3_COLON	60_70	UKBB	H7_EPIPHORA	-12.9619143690972	-12.9503962856608	-12.9416785696356	-12.9407787261448	-12.92599041137	-12.9628825285369	1558.67734073541	1146.35018590083	1291.68323523918	1534.01838726633	1500.37402655271	2505.83081441063	0.993364892218274	0.990986435387542	0.992005940403703	0.993269229904127	0.993126166927964	0.995872491613152	228	64055	176	160	126	90	65	32	0	0	0	0	0	0	62884	62900	62934	62970	62995	63028	1223	1223	1223	1223	1223	1223
C3_COLON	60_70	UKBB	H7_EYELIDDIS	0.517053181971014	-0.0400622796061278	0.212825143652841	1.19228784439488	-0.21157532871918	-12.001672930247	0.708932368834262	0.70862481709671	0.7085867821096	0.502132896784049	1.00093212555158	542.343101816232	0.465793323421491	0.954915416761203	0.763909010250266	0.0175752692327832	0.832592090150937	0.982344814576419	1520	65043	1160	1019	787	597	444	208	10	9	7	5	1	0	64161	64302	64534	64724	64877	65113	1232	1233	1235	1237	1241	1242
C3_COLON	60_70	UKBB	H7_EYELIDINFLAMMATION	-11.9884938576011	0.115329205629297	0.314704517087706	1.28871304832718	-11.9345365601286	-11.9219601930843	582.486635810256	1.00112741879882	1.00112925870512	0.70865325304713	560.032382713338	929.78431958636	0.983579436352072	0.908287131514766	0.753255579912965	0.0689819056823726	0.982998015715345	0.989769576532074	621	64344	466	437	354	282	190	84	4	4	3	2	0	0	63271	63300	63383	63455	63547	63653	1224	1224	1225	1226	1228	1228
C3_COLON	60_70	UKBB	H7_EYELIDNAS	-13.0449933607795	-13.0459936511916	-13.0373591310168	1.6094868995391	-13.0281469844595	-13.0807002845711	1125.02719109426	852.771633360296	960.900021195164	0.708618906071427	1020.72031492057	1414.49177644926	0.990748520880122	0.987794163765796	0.989174744313753	0.0231287568058771	0.98981633367468	0.992621561878962	477	64291	354	311	243	195	150	81	2	2	2	2	0	0	63186	63229	63297	63345	63390	63459	1226	1226	1226	1226	1228	1228
C3_COLON	60_70	UKBB	H7_EYEOTH	-12.0082050770816	0.803940141298091	1.21166864767471	-11.9952163322059	-11.9860267712574	-12.0101677739436	760.009089429821	1.00101644429205	1.00100220230317	920.942196199382	983.174012840497	1691.18212776896	0.987393883918149	0.421903176579345	0.226104146342262	0.989607895752254	0.99027310659893	0.994333758183314	355	71238	285	226	159	101	63	25	2	2	1	0	0	0	69963	70022	70089	70147	70185	70223	1343	1343	1344	1345	1345	1345
C3_COLON	60_70	UKBB	H7_EYE_ADNEXA	-0.116810039759909	-0.100358720163276	-0.522279945500265	-0.445628621549062	-0.239751293792985	-0.265474328042304	0.32085303343869	0.240972719918979	0.337007956352114	0.38124821840756	0.356675277576971	0.579233529633708	0.715812543621283	0.677063651632657	0.121200203261686	0.242457051602023	0.501466781524484	0.646722536618972	14154	52181	11066	9723	7437	5459	3798	1700	43	38	24	18	11	3	54322	55665	57951	59929	61590	63688	904	909	923	929	936	944
C3_COLON	60_70	UKBB	H7_GLAUCCLOSEPRIM	-11.9554053011572	-11.9507500580722	1.43101355377503	-11.9659329481391	-11.9506565865697	-11.941710029854	861.334162466187	658.510684536654	1.00112010726784	1005.68818259344	1117.65839527695	2099.27956369109	0.988925637181796	0.985520666872822	0.15288571968385	0.990506791214461	0.99146871465463	0.995461274028912	252	67140	213	180	123	79	45	20	1	1	1	0	0	0	65932	65965	66022	66066	66100	66125	1246	1246	1246	1247	1247	1247
C3_COLON	60_70	UKBB	H7_GLAUCNAS	0.034169491866099	0.958588455929693	0.0709849354570697	0.617779977167354	-11.0068230688347	-11.0450984574397	1.0011422122913	0.501924051505358	1.00097723789003	1.00095988514973	392.424418944867	824.887189174488	0.972773081119434	0.0561554017523743	0.943464900560045	0.537111027967349	0.977623658454194	0.989316781349568	1051	68599	918	724	460	278	145	43	7	6	2	1	0	0	67449	67643	67907	68089	68222	68324	1276	1277	1281	1282	1283	1283
C3_COLON	60_70	UKBB	H7_GLAUCOMA	0.556856322192402	0.0295906721193256	0.318130460420665	-0.435748644854835	-13.0100241379835	-12.9998210718889	0.579436851214565	0.579099215967577	0.579133713448717	1.00100360695227	571.470389362202	1057.79279942968	0.336536975362967	0.959247621796918	0.582785000770422	0.663336147833032	0.981837027810946	0.99019458683944	2088	68877	1684	1408	1068	760	505	194	9	6	4	1	0	0	68005	68281	68621	68929	69184	69495	1267	1270	1272	1275	1276	1276
C3_COLON	60_70	UKBB	H7_GLAUCOMA_POAG	0.877680784047901	0.419526321499883	-12.029550230444	-12.0288638876949	-12.025300504697	-12.0130658290114	1.00118483389916	1.00099486786041	635.887232061012	869.314172607274	988.95770686128	1787.50821887069	0.380681059908535	0.67513620817068	0.98490672646436	0.988959873406052	0.990298305872676	0.994637805018632	434	67572	388	309	197	111	65	18	2	1	0	0	0	0	66366	66445	66557	66643	66689	66736	1250	1251	1252	1252	1252	1252
C3_COLON	60_70	UKBB	H7_GLAUCPRIMOPEN	0.877680784047901	0.419526321499883	-12.029550230444	-12.0288638876949	-12.025300504697	-12.0130658290114	1.00118483389916	1.00099486786041	635.887232061012	869.314172607274	988.95770686128	1787.50821887069	0.380681059908535	0.67513620817068	0.98490672646436	0.988959873406052	0.990298305872676	0.994637805018632	434	67572	388	309	197	111	65	18	2	1	0	0	0	0	66366	66445	66557	66643	66689	66736	1250	1251	1252	1252	1252	1252
C3_COLON	60_70	UKBB	H7_GLAUCSUSP	0.916189606327611	-12.5501539076921	0.99039455999935	-12.5653549662668	2.30702186488116	-12.5392418687173	1.00116612822982	685.365282074231	1.00107343101915	1096.97024725335	0.708363047506796	2148.22635161162	0.360127347235764	0.985390251431508	0.322500448949029	0.990860751678372	0.0011266173385038	0.995342757679292	442	67457	367	286	184	113	78	26	3	2	3	2	2	0	66271	66352	66454	66525	66560	66612	1258	1259	1258	1259	1259	1261
C3_COLON	60_70	UKBB	H7_GLOBE	-11.9888381158337	-11.9808198053932	-11.9910892075587	-11.9953174824582	-11.9956059845285	-11.9427757801704	1173.87554404577	900.337703347741	1069.7254602462	1421.15861717366	1458.07697866787	2727.95431935054	0.991851314569133	0.989382840463028	0.991056299077586	0.993265519510123	0.993435874109669	0.996506933455	142	68679	117	99	73	44	26	14	0	0	0	0	0	0	67411	67429	67455	67484	67502	67514	1293	1293	1293	1293	1293	1293
C3_COLON	60_70	UKBB	H7_HYPERMETRO	2.41488523010309	-10.5036009782298	2.43187710267035	-10.4721633483485	-10.4256337155078	-10.385871553464	1.00119234702875	494.294142887833	1.00154096334453	795.279474967739	844.137599170724	1343.51231706848	0.0158648778051383	0.983046470401125	0.0151766746658616	0.989493836750807	0.990145871110348	0.993832104161475	108	67898	85	72	51	31	18	9	2	1	1	0	0	0	66635	66648	66669	66689	66702	66711	1284	1285	1285	1286	1286	1286
C3_COLON	60_70	UKBB	H7_IRIDOCYCLITIS	-12.0157491072751	-12.0028275918018	-12.0261795384432	-12.0033555362623	-12.0028305054723	-12.0701199808558	939.438951998355	726.887649228	780.952129828848	957.110418997031	921.257755956323	1430.15059963716	0.989795058757138	0.98682542531385	0.987713557107537	0.989993797143134	0.989604861236182	0.993266130117014	234	69063	183	152	126	88	70	27	0	0	0	0	0	0	67802	67833	67859	67897	67915	67958	1312	1312	1312	1312	1312	1312
C3_COLON	60_70	UKBB	H7_KERATITIS	0.71965062329741	-12.9735105211275	-12.9712579900681	-12.9861515128594	-12.9873751028536	-13.0499562854526	1.00121372993455	746.236896977001	912.259509812396	1069.04246113443	1050.32688881391	1594.85675721227	0.47227757896242	0.986129280975622	0.988655401619274	0.99030796684444	0.990134345663717	0.993471361987613	628	70051	492	402	263	196	151	76	1	0	0	0	0	0	68866	68956	69095	69162	69207	69282	1320	1321	1321	1321	1321	1321
C3_COLON	60_70	UKBB	H7_KERATITISOTH	-11.9811366518945	-11.98557482284	-11.977502340469	-11.959305335074	-11.9975270664568	-12.0890457989143	1207.13842065869	850.822893587444	962.033767356724	1044.25465057165	981.623955066044	1409.01087692218	0.992080935507097	0.988760541243305	0.99006644295401	0.990862442897914	0.990248400884256	0.993154385948454	175	69020	117	111	84	75	64	35	0	0	0	0	0	0	67769	67775	67802	67811	67822	67851	1309	1309	1309	1309	1309	1309
C3_COLON	60_70	UKBB	H7_LACRIGLAND	-11.9786907347081	-11.974829081421	1.85923527738075	-11.9868145419051	-11.9989539739951	-11.963608004083	905.005957195993	734.509230421441	1.00114597874045	1394.05267714629	1760.11804488924	3242.84258855843	0.989439480197168	0.986992528332765	0.0632959222468676	0.99313944403897	0.994560759151459	0.997056423121368	231	64272	204	164	97	48	22	8	1	1	1	0	0	0	63072	63112	63179	63228	63254	63268	1226	1226	1226	1227	1227	1227
C3_COLON	60_70	UKBB	H7_LACRIMALSYSTEM	-12.9660296153811	-1.07895358451157	0.216611156368793	0.0908456937841988	-0.529773780098475	-12.9474375647679	525.803603639199	1.0011122199444	0.579194006440619	0.708633901238394	1.00098453199014	834.536201241199	0.980326596503238	0.281143158244807	0.708413824304158	0.897992009277244	0.596630153317977	0.987621692018048	2026	64859	1564	1452	1180	904	654	270	5	5	4	3	1	0	64082	64194	64466	64742	64992	65376	1234	1234	1235	1236	1238	1239
C3_COLON	60_70	UKBB	H7_LENS	-0.294866541699047	0.0930741803992964	-0.305221245871248	-0.675847197732196	0.0262462596497331	0.162527692156988	0.449794565547171	0.29207089063588	0.449399413225529	0.708503295542782	0.578860590565937	1.00086175942969	0.512108390743002	0.749976896694073	0.497026422654778	0.340130044930541	0.963835312756823	0.871000514544288	7399	64806	6526	5310	3382	1976	1081	362	24	20	11	6	4	1	64502	65718	67646	69052	69947	70666	1153	1157	1166	1171	1173	1176
C3_COLON	60_70	UKBB	H7_LIDLACRIMALORBIT	-0.380101304305431	-0.586486658520499	0.316400015628758	0.413576097490439	-0.476586159749482	-12.9641511648056	0.708978126093506	0.579223620537704	0.41081477461539	0.449583186105966	0.708451664599705	576.052659011173	0.591871766940712	0.311280283021476	0.441195013635461	0.357619759278489	0.501128534652525	0.98204500439832	3880	66080	2927	2671	2154	1664	1225	553	15	14	11	7	2	0	65773	66029	66546	67036	67475	68147	1245	1246	1249	1253	1258	1260
C3_COLON	60_70	UKBB	H7_MACULADEGEN	-12.9709018175607	0.385238634156228	-12.9670577874863	-12.9651230862055	1.35872352939581	-12.9424803972359	695.964477175007	0.708525696851364	742.881245834253	1043.8126897234	1.00091676945481	2085.57836638456	0.985130443384887	0.586635097743289	0.986073561677993	0.99008978751426	0.174629050782255	0.995048596987107	972	66966	881	686	409	211	102	40	2	2	1	1	1	0	65815	66010	66287	66485	66594	66656	1240	1240	1241	1241	1241	1242
C3_COLON	60_70	UKBB	H7_MYOPIA	0.596817437942694	-13.0037684536339	0.475125316131207	-12.9941537014022	-12.9969945340283	-12.9937063241143	1.00122250889271	693.093093408142	1.0009632886645	1124.29195042442	1296.01733251502	2207.73042641557	0.55111596319209	0.985031018923524	0.635023577256841	0.99077854840183	0.991998619771899	0.99530403817173	631	68255	529	453	318	181	101	39	2	1	1	0	0	0	67066	67142	67277	67414	67494	67556	1289	1290	1290	1291	1291	1291
C3_COLON	60_70	UKBB	H7_OCUMUSCLE	1.08081228482009	0.397803091549831	0.434374694071053	-11.9935253076781	0.395230941101648	-11.9909221674193	0.502306850596665	0.579061464697689	0.708496779510125	452.033545489101	1.00087433097435	798.48870645251	0.0314212044135492	0.492095934103328	0.539814588994811	0.978832708050676	0.692927258442486	0.988018600625324	1629	70538	1370	1059	692	411	249	109	10	6	3	1	1	0	69474	69785	70152	70433	70595	70735	1313	1317	1320	1322	1322	1323
C3_COLON	60_70	UKBB	H7_OPTNERVE	1.9939554352938	-11.5170506664272	-11.5024169661492	-11.5364222041804	-11.4830973622377	-11.515301298465	1.00120706226773	685.726573975856	850.470630708521	1008.88909961365	1113.30309346123	1637.48472730604	0.0464202883583014	0.986599841317314	0.98920912634476	0.99087656653416	0.991770413919919	0.994389074146624	158	71354	129	106	74	50	35	13	1	0	0	0	0	0	70036	70059	70091	70115	70130	70152	1346	1347	1347	1347	1347	1347
C3_COLON	60_70	UKBB	H7_OPTNEUROTH	-12.0060275078359	-12.01315125981	-12.0006518077708	-12.0581829999373	-12.0049569858833	-12.0256573047929	1192.01470064471	953.410810048627	1243.63721966299	1518.94675499133	1705.58245464289	2501.66906348498	0.991963805466107	0.989946774053258	0.992300820489548	0.993666047237469	0.994384035368098	0.996164540912433	130	71337	109	90	58	36	25	9	0	0	0	0	0	0	70012	70031	70063	70085	70096	70112	1346	1346	1346	1346	1346	1346
C3_COLON	60_70	UKBB	H7_ORBIT	-11.9589435757766	-11.938723577374	-11.949706857962	-11.9250799360401	-11.9112825756509	-11.8919451547174	1242.232052824	903.505775302676	1014.06633602881	1111.26835433131	1077.62147269217	1828.12944659297	0.992318899649149	0.989457238369706	0.990597985938596	0.991438022581077	0.99118091538806	0.99480981363852	148	63968	104	103	79	65	52	25	0	0	0	0	0	0	62792	62793	62817	62831	62844	62871	1220	1220	1220	1220	1220	1220
C3_COLON	60_70	UKBB	H7_OTHERCONJ	1.65743751871999	-11.5231110780436	-11.5110132462969	-11.4973318011579	2.10231380126958	-11.4751302213536	1.00130981784913	582.674271549415	688.17232075848	845.206080758212	1.00096808272291	1257.09098757846	0.0978698596324415	0.984221865280911	0.986654459643054	0.989146717188815	0.0357041686756547	0.992716754653881	232	66373	183	152	108	71	46	23	1	0	0	1	1	0	65179	65210	65254	65291	65316	65339	1242	1243	1243	1242	1242	1243
C3_COLON	60_70	UKBB	H7_OTHIRISCILIARY	-11.5246751362856	-11.5277972484277	1.99011183034096	-11.5141225647746	-11.4878123755566	-11.3956192137443	874.524282933363	675.11037394304	1.00098365516446	1064.59887917354	1202.23994120647	2949.51019365895	0.989485604467449	0.98637644324652	0.0467944207099404	0.991370682702367	0.992376057110148	0.996917330195874	147	69164	125	103	65	44	24	6	1	1	1	0	0	0	67873	67895	67933	67954	67974	67992	1312	1312	1312	1313	1313	1313
C3_COLON	60_70	UKBB	H7_PARASTRAB	2.23719899028237	-11.5643247459461	-11.5652240089418	-11.562981632112	-11.548276563401	5.24814032478563	1.00122134654107	783.803763312376	1061.94125799136	1380.69674733785	1732.25571935881	1.00400703746297	0.0254521690621131	0.988228352742579	0.991310695198807	0.993317999267681	0.994680852706011	1.72101189773936e-07	120	67799	105	84	47	25	13	3	1	0	1	1	1	1	66531	66552	66589	66611	66623	66633	1282	1283	1282	1282	1282	1282
C3_COLON	60_70	UKBB	H7_PTOSIS	1.16709256940136	-11.9859648407174	-11.9907103097609	1.42012128636541	-12.0091437777077	-12.0169907273967	1.00126465388253	570.85709240126	681.80320029451	1.00108135198838	866.370871552254	1583.58009162191	0.243768738630488	0.983248498102402	0.985968517795242	0.15601937230226	0.98894052894849	0.993945314545617	375	64203	308	254	177	120	74	28	2	1	1	1	0	0	63046	63100	63177	63234	63280	63326	1222	1223	1223	1223	1224	1224
C3_COLON	60_70	UKBB	H7_REFRAACCOMMODIS	0.952966168529038	0.166170552945749	0.650385099926048	-11.9825111743822	-11.9937564490739	-11.9843228057845	0.579327960358983	0.708495632745062	0.708480809715668	513.405128720138	569.2909532074	903.837056328948	0.0999798946974037	0.814565797493126	0.358619075273698	0.981379631372191	0.983191503102015	0.989420852031706	1364	70360	1168	896	568	319	187	79	7	4	2	0	0	0	69237	69509	69837	70086	70218	70326	1312	1315	1317	1319	1319	1319
C3_COLON	60_70	UKBB	H7_RETINALBREAK	-13.0728744593856	-13.0622294253696	-13.0635928785175	-13.0180342086501	-13.0117033568383	-13.0038282096453	1578.29775027523	1123.6053429903	1279.488782178	1453.30064218002	1599.25926494045	2928.99822374053	0.993391281570419	0.990724575578189	0.991853732427729	0.99285299317739	0.993508417985838	0.996457655866522	225	64719	174	168	133	102	65	22	0	0	0	0	0	0	63554	63560	63595	63626	63663	63706	1216	1216	1216	1216	1216	1216
C3_COLON	60_70	UKBB	H7_RETINALDETACH	-13.0552117753966	-0.56698911210826	-0.312242659353605	-13.0477468005583	0.893102249134677	-13.0387616549864	708.113837260297	1.00114562940476	1.00105827201155	701.464217398287	0.708382346163984	1280.25086021983	0.985290554592137	0.571162472509343	0.755106968511234	0.985159620154112	0.207394249545229	0.991874056020044	1123	65302	868	803	635	445	297	117	3	3	3	2	2	0	64329	64394	64562	64752	64900	65080	1225	1225	1225	1226	1226	1228
C3_COLON	60_70	UKBB	H7_RETINALDETACHBREAK	-13.0609971867543	-13.0673286863641	0.603205165343401	-13.051158291628	-13.0395306528922	-13.0872111811719	1143.81233969929	812.988163057763	1.00107929500323	1131.02744248335	1205.3584562815	2061.40029966104	0.990889290858298	0.987175986848673	0.546804876649094	0.99079325026041	0.991368677749533	0.994934504666002	435	64844	334	320	258	173	114	42	1	1	1	0	0	0	63727	63741	63803	63888	63947	64019	1217	1217	1217	1218	1218	1218
C3_COLON	60_70	UKBB	H7_RETINALDETACHOTH	-12.1007772529851	0.95048675235856	-12.1163441013535	-12.1040286844287	1.64850951286078	-12.0435466908911	928.753533324168	1.00123100500134	758.06818539126	906.529099165361	1.00093772138119	1542.1088529537	0.98960461539281	0.342458831778697	0.987247806354598	0.98934691597711	0.0995652157270693	0.993768752276603	250	64763	192	174	146	102	66	30	1	1	1	1	1	0	63603	63621	63649	63693	63729	63765	1217	1217	1217	1217	1217	1218
C3_COLON	60_70	UKBB	H7_RETINALDISOTH	-0.408148347223287	-0.148739595738059	-13.0041553279817	-13.0109171924276	0.462397593257808	-13.0003118437338	1.00115150792307	0.708508078460708	553.113905980172	732.691938118548	1.00086897577299	1353.67247589355	0.683509429004705	0.833719558989699	0.981242816635854	0.985832156952605	0.644084095835524	0.992337445842146	1716	67836	1481	1172	744	428	233	104	3	2	1	1	1	0	66810	67119	67547	67863	68058	68187	1258	1259	1260	1260	1260	1261
C3_COLON	60_70	UKBB	H7_RETINANAS	1.28004939448285	-12.0107046489344	-12.0094421799087	-12.0224936521804	-12.0114885873719	-12.0451744003685	1.00126028702813	596.98253757748	734.71717780993	902.137697211706	1055.13383807721	2044.07301303079	0.201094963733417	0.983948426065896	0.986958625561909	0.98936716848827	0.990917195565885	0.995298307347778	313	65043	266	224	152	100	55	19	1	0	0	0	0	0	63868	63910	63982	64034	64079	64115	1221	1222	1222	1222	1222	1222
C3_COLON	60_70	UKBB	H7_RETINAVASC	-12.0175390418902	-12.0059190256578	-11.9995712238844	-12.0022559310923	-12.0226159693478	-12.0343428966012	1010.21383869626	769.015451448455	945.456443932984	1261.53212950868	1340.54088688736	2956.67911939467	0.990508561314916	0.987543880573698	0.989873657700342	0.992409015982126	0.992844283108158	0.99675244099998	183	64930	154	132	87	51	35	10	0	0	0	0	0	0	63739	63761	63806	63842	63858	63883	1220	1220	1220	1220	1220	1220
C3_COLON	60_70	UKBB	H7_RETINOPATHYDIAB	-13.0580777003246	-13.0644800118146	-13.0764572803328	-13.0810743860765	-13.0533835252392	-13.0111842784336	1018.78989248853	836.385871901021	1047.40172019308	1340.0329897781	1437.90200029236	2206.92268762281	0.989773599636284	0.987537423367179	0.990038939081638	0.992211369712413	0.99275684286771	0.995296000638431	525	65309	424	337	214	133	80	42	0	0	0	0	0	0	64177	64264	64387	64468	64521	64559	1233	1233	1233	1233	1233	1233
C3_COLON	60_70	UKBB	H7_RETIVASCOCCLUSION	-13.0566908346059	-13.0393202945384	-13.0519748404419	-13.0686542270976	1.59149304249391	-13.0220090247205	1350.89794667538	1006.69456820565	1184.96015417314	1508.41793902227	1.00097494617567	2859.62979870645	0.992288410932212	0.989665602882384	0.9912117225176	0.993087362115094	0.111847668844138	0.996366654156673	297	64967	241	210	150	96	71	29	1	1	1	1	1	0	63802	63833	63893	63947	63972	64014	1220	1220	1220	1220	1220	1221
C3_COLON	60_70	UKBB	H7_RETVASCNAS	-12.0069687015493	-11.9967699617568	-12.0028473565152	-12.0130115303316	-12.0153025815577	-12.0248460684207	1124.45625401925	857.355389324746	1066.90370005419	1442.17256614177	1573.46672247293	3782.21381815508	0.991480332949926	0.988835755513972	0.991023852877958	0.993353856666304	0.993907255160391	0.997463278565982	143	64874	125	107	66	39	24	6	0	0	0	0	0	0	63673	63691	63732	63759	63774	63792	1219	1219	1219	1219	1219	1219
C3_COLON	60_70	UKBB	H7_SCLERACORNEA	0.227210053049841	-12.987848343895	0.046770670143324	-12.9906703411491	-12.9942176497377	-13.04605991966	1.00120606009274	576.05643795947	1.00099862673859	799.521722918053	788.29736455174	1228.40289174057	0.820473232888981	0.982012307988253	0.96273319379135	0.987036500748364	0.986848343528219	0.99152635166928	1023	70355	790	663	470	346	271	126	2	1	1	0	0	0	69260	69387	69580	69704	69779	69924	1326	1327	1327	1328	1328	1328
C3_COLON	60_70	UKBB	H7_STENOLACRI	-12.9536674789295	-12.9548598956175	-12.937026382472	-12.9440070517024	-12.9473367572906	-12.9432896721451	1495.96357214047	1101.07078446734	1243.32799989976	1408.76772790701	1414.18388012482	2270.84104372247	0.993091140504994	0.990612552465878	0.991698033538514	0.992668998684602	0.992695196196292	0.995452259810735	243	64045	189	174	136	108	70	35	0	0	0	0	0	0	62877	62892	62930	62958	62996	63031	1222	1222	1222	1222	1222	1222
C3_COLON	60_70	UKBB	H7_STRABISMUS	1.5034546451982	1.04672030550271	-11.0983449761832	-11.0966383481753	1.7404686665067	-11.0782710252898	1.00130031291777	1.00105357909073	505.932972686596	612.528692149676	1.00094798829235	1055.36016213373	0.13322571228993	0.295737128891172	0.982498693618689	0.98554622459837	0.082066379304261	0.991624642089421	284	71255	219	178	128	89	62	31	3	2	1	1	1	0	69975	70016	70066	70105	70132	70163	1342	1343	1344	1344	1344	1345
C3_COLON	60_70	UKBB	H7_STRABOTH	-11.4644620008255	1.57222071649659	-11.5377255858625	-11.5357341548935	1.88898846039461	-11.5156720405714	831.511692341333	1.00119174862596	753.005146652408	894.127132703791	1.00095186151883	1352.36778445985	0.988999520378316	0.116333881118654	0.987775099602977	0.989706241422214	0.0591344904940184	0.993205941461781	181	67839	130	105	85	65	50	28	2	2	1	1	1	0	66606	66631	66651	66671	66686	66708	1282	1282	1283	1283	1283	1284
C3_COLON	60_70	UKBB	H7_VISDISTNAS	1.29713543975074	-11.5174770754958	-11.5436180762697	1.608222045573	1.58034579423215	2.34171525135642	1.00134405076125	485.674836362352	579.781230766962	1.00113986063838	1.00093657814298	1.00109267988357	0.195184221300568	0.981080436554602	0.984114928786591	0.108188030674898	0.114366552487944	0.0193271906498905	369	68338	285	220	152	102	72	38	2	3	3	3	2	1	67129	67194	67262	67312	67342	67376	1291	1290	1290	1290	1291	1292
C3_COLON	60_70	UKBB	H7_VISFIELDDEF	-12.0279472965092	-12.0348959796987	-12.0135388919474	-11.9973050433752	-12.0015758660129	-11.8931294576392	1247.60225319999	997.402152701465	1249.97675183589	1769.79781105944	2071.67609428801	2708.42534465432	0.992307833079255	0.990372765226352	0.992331641672099	0.994591251559315	0.995377743387067	0.996496372367563	133	68198	111	84	53	32	17	6	0	0	0	0	0	0	66933	66960	66991	67012	67027	67038	1287	1287	1287	1287	1287	1287
C3_COLON	60_70	UKBB	H7_VISUALDISTBLIND	0.703343973714874	-0.913222284038139	-13.0413547889851	-13.045194733691	-0.20205216640345	1.3683686978796	0.579465387388631	1.00104775030436	490.643579514728	599.300060571788	1.00090922102364	0.708385114329916	0.224831431932517	0.361628467574501	0.978794646557409	0.982633511571942	0.840019432116952	0.0533998272235974	1908	69732	1469	1218	929	644	454	230	4	4	3	3	3	2	68864	69115	69404	69689	69879	70103	1303	1303	1304	1304	1304	1305
C3_COLON	60_70	UKBB	H7_VISUDISTURB	0.536312842691846	-14.0541509559892	-14.0586887093418	-14.0639507840739	-0.0078202296056266	1.55197275224114	0.708856625660436	805.624891241716	916.590521039018	1108.81399130079	1.00092763513588	0.708401266283861	0.449296372682344	0.986081585312776	0.987762506149861	0.989880080509694	0.993766205702514	0.0284655268850743	1518	69227	1161	960	738	521	374	188	2	3	3	3	3	2	68285	68486	68708	68925	69072	69258	1297	1296	1296	1296	1296	1297
C3_COLON	60_70	UKBB	H7_VISUDISTURBSUB	-11.9734846794406	-11.9446700364874	-11.9422870265442	-11.9619808109266	-11.9527430307503	-11.9819082087691	1416.71315356837	1066.78465262126	1163.61158384477	1445.81554242424	1437.41757332372	1836.55961663429	0.993256683747976	0.991066361287947	0.991811357589195	0.993398763092075	0.993365324457881	0.994794554087575	126	68077	83	70	63	44	31	19	0	0	0	0	0	0	66836	66849	66856	66875	66888	66900	1284	1284	1284	1284	1284	1284
C3_COLON	60_70	UKBB	H7_VITRBODYGLOBE	0.41490301404877	0.443031857112926	0.373962009462639	-12.9574374407024	-0.295623152743316	-12.9426638892623	0.708962616975359	0.502108286102085	0.579055913805347	517.159465695356	1.00086270862004	1046.4115371221	0.55839608944017	0.377591214494462	0.518400274825199	0.980011082861271	0.767712519090068	0.990131522799374	1654	69312	1305	1251	1009	774	520	177	9	8	4	1	1	0	68350	68404	68646	68881	69135	69478	1302	1303	1307	1310	1310	1311
C3_COLON	60_70	UKBB	H7_VITREOUS	0.302505033021602	0.33815103212073	0.26777033892305	-0.566022839786104	-0.41334544782305	-10.935871670152	0.708941088290743	0.502101570062656	0.579060402174401	1.0009868695772	1.00086515475009	350.091307277841	0.669597983472136	0.500647457152464	0.643778639485977	0.571757660096721	0.679615296372161	0.975080374239946	1875	69439	1463	1393	1124	865	586	219	10	9	5	2	1	0	68537	68607	68876	69135	69414	69781	1304	1305	1309	1312	1313	1314
C3_COLON	60_70	UKBB	H7_VITRHAEMORR	-12.0364926023844	-12.0364197371877	-12.0344926123688	-12.0472457609827	-12.0512036157862	-12.0032917032967	1188.71819033576	919.134799536054	1116.4949419964	1258.80261816872	1298.55837956748	2779.34745878963	0.991921072979412	0.989551696878212	0.991399916326851	0.992364041415144	0.992595380051905	0.996554151109488	145	68645	113	99	67	49	36	10	0	0	0	0	0	0	67386	67400	67432	67450	67463	67489	1291	1291	1291	1291	1291	1291
C3_COLON	60_70	UKBB	H7_VITROPACIT	-12.0184156429984	-12.0184120695303	-11.9907999781807	-11.9644594982351	-11.9363906518002	-11.908586358756	1206.80439829798	920.119480208335	1247.96230186718	1588.2885916024	1767.68155550965	3407.75183299695	0.992054097753762	0.989578491732651	0.992333801306058	0.993989651956478	0.994612270854601	0.99721175181664	127	68696	108	94	56	32	20	8	0	0	0	0	0	0	67423	67437	67475	67499	67511	67523	1292	1292	1292	1292	1292	1292
C3_COLON	60_70	UKBB	H7_VITROTH	1.32425659968652	-11.9925851825392	-12.0062082857488	-12.0133935378005	-11.9864622604649	-11.9490103245087	1.00123631479889	605.89855268783	774.972209648601	1095.98725384973	1212.14641340918	2768.78160415887	0.185961306219144	0.984208455730582	0.987639318014423	0.99125436062118	0.992110146755669	0.996556643815345	292	68946	257	231	147	71	41	12	1	0	0	0	0	0	67684	67710	67794	67870	67900	67929	1296	1297	1297	1297	1297	1297
C3_COLON	60_70	UKBB	H8_BPV	-12.1009874737851	-12.1004890025052	-12.1005333708536	2.66373246830701	-12.1278810856728	-12.188106853205	1037.43374265339	857.197266621919	1136.91345795666	1.00113264397287	2453.95225760047	4905.30534009906	0.990693408416756	0.988737163445039	0.991508019888375	0.00779740423917765	0.996056724554693	0.99801751540358	201	68871	177	139	77	42	21	3	1	1	1	1	0	0	67596	67634	67696	67731	67752	67770	1298	1298	1298	1298	1299	1299
C3_COLON	60_70	UKBB	H8_CONSENHEARINGLOSS	-12.049992721214	1.38689294509452	1.14153208961291	-12.0440292494192	-12.0420909748335	-12.0038004269051	745.645987030913	0.708583216854939	1.00108743197283	949.591658635658	1080.6140912966	1594.80878893484	0.987106368377355	0.0503150241793308	0.254164628173329	0.989880400426197	0.991108759651554	0.993994542376734	372	67051	301	241	170	104	62	30	2	3	1	0	0	0	65896	65956	66027	66093	66135	66167	1224	1223	1225	1226	1226	1226
C3_COLON	60_70	UKBB	H8_EAR_MASTOID	-0.339480160829797	-0.157258347589555	-1.49831754467192	0.111831914316658	-1.27499206688842	-0.0081289111244232	0.502877721213461	0.336821072674486	0.708745147025466	0.356845001787647	0.708550995579005	0.579187993886196	0.499628137319235	0.640578671609301	0.034511615593749	0.753983828908786	0.07194976206096	0.988802047310759	7733	60702	5451	5022	4277	3497	2695	1381	24	20	14	13	5	3	61836	62265	63010	63790	64592	65906	1124	1128	1134	1135	1143	1145
C3_COLON	60_70	UKBB	H8_EUSTNAS	-12.9725036497501	-12.9642838565066	-12.9457458399522	-12.9389470869737	-12.9432525348668	-12.9567641647758	1496.71436990916	1037.41076191006	1077.19641864193	1142.84524460991	1165.6318438034	1729.07392532517	0.993084565102465	0.990029279547503	0.990411254702375	0.990966786085178	0.991140419508873	0.994021131668025	310	68465	200	195	184	170	125	66	0	0	0	0	0	0	67281	67286	67297	67311	67356	67415	1294	1294	1294	1294	1294	1294
C3_COLON	60_70	UKBB	H8_EXTERNAL	-0.50401426017588	-0.267629677941739	-1.7574028691338	0.0122565386811215	-1.60052186901767	-0.716449069360099	0.709092289971065	0.449699439065314	1.00111023312908	0.449626500859722	1.00093670681668	1.00098593574507	0.477215644487779	0.551756501268593	0.0791816983951537	0.978252856593067	0.109815258361121	0.474149811847733	4578	64874	3125	2991	2655	2288	1791	923	13	11	7	7	2	1	65099	65233	65569	65936	66433	67301	1215	1217	1221	1221	1226	1227
C3_COLON	60_70	UKBB	H8_EXTOTITIS	-14.0429604419395	-1.03574718990109	-14.0302658436146	-0.783839270945088	-0.757898076965851	-14.0123418178297	943.493985883958	1.00114838531758	700.898143163234	1.00114091221877	1.00098897344498	1234.66907723144	0.988124728079901	0.300874854912739	0.984029369970569	0.433658824233474	0.448960435022072	0.990944949214979	2054	64148	1338	1305	1181	1041	835	406	3	3	2	2	1	0	63654	63687	63811	63951	64157	64586	1207	1207	1208	1208	1209	1210
C3_COLON	60_70	UKBB	H8_HL_NAS	1.02040759924997	0.149185284568036	-13.0165315232539	0.50816662414586	-13.0101431398527	-13.0119001411411	0.579343328070237	0.708498307550914	639.976477330744	1.00100823873581	957.356386851513	1984.36227758587	0.0781846630741913	0.833226353116038	0.983772882450346	0.611695461439796	0.989157357715361	0.994768132841599	1236	68897	1045	842	565	326	189	66	6	3	1	1	0	0	67809	68012	68289	68528	68665	68788	1273	1276	1278	1278	1279	1279
C3_COLON	60_70	UKBB	H8_HL_SEN_NAS	-11.057659481544	1.14152465747219	1.67112545358299	-11.0585984365566	-11.0923035768419	-11.0456811932007	555.257485779983	1.00104674148864	1.00111114558172	795.062665785265	923.592207108307	1427.67771662855	0.984111600695092	0.254148416692048	0.0950637539210162	0.988902509397151	0.990417670328474	0.993826974770254	245	66964	204	161	102	60	33	14	2	2	1	0	0	0	65782	65825	65884	65926	65953	65972	1221	1221	1222	1223	1223	1223
C3_COLON	60_70	UKBB	H8_INNER	0.475847886308454	-0.138861436572902	0.0302689281670663	-0.4074428825156	0.33122146803812	-11.9384638086478	0.708962470668295	0.708602951975452	0.708566716953358	1.00112934040613	0.708520961103008	504.874869400893	0.502100068270224	0.844637495498565	0.965925908685052	0.684020283236088	0.640154388809847	0.981134675335482	1775	69412	1255	1145	952	779	594	297	9	7	5	3	2	0	68622	68732	68925	69098	69283	69580	1301	1303	1305	1307	1308	1310
C3_COLON	60_70	UKBB	H8_LABYRINTHITIS	-11.960980951171	-11.9654643666601	-12.0000369744566	-11.9960205745577	-11.9943170673372	-12.0086976134321	1018.80547317799	782.672195685992	900.023487740553	1018.38949548789	1001.69107865627	1550.71372191681	0.990632890129274	0.98780244468382	0.989362099224234	0.990601613323724	0.99044630433083	0.993821258869303	202	68708	150	131	99	79	59	31	0	0	0	0	0	0	67467	67486	67518	67538	67558	67586	1293	1293	1293	1293	1293	1293
C3_COLON	60_70	UKBB	H8_MED_SUPP	2.28670576922093	-11.5400766774506	-11.5177835377848	-11.5228580817157	-11.5743677845593	-11.5819938703479	1.00134909616903	736.450228292333	852.395834361986	988.112927837077	1057.12006294657	1498.38698652458	0.0223935827870407	0.987497767185536	0.98921911435051	0.990695696893697	0.991264166514078	0.993832699993676	142	68452	100	89	74	56	35	19	1	0	0	0	0	0	67200	67211	67226	67244	67265	67281	1293	1294	1294	1294	1294	1294
C3_COLON	60_70	UKBB	H8_MENIERE	-11.9445156338432	-11.9273831815445	-11.9259971900785	-11.940544568423	-11.9416085555613	-11.9621651938338	1103.76060342733	830.425978004738	959.944851330814	1169.40455700084	1168.91715119558	1796.82136121018	0.991365737669381	0.988540402219342	0.990087634471787	0.991853109727222	0.991848986596562	0.994688199603301	161	68750	131	115	89	61	39	18	0	0	0	0	0	0	67486	67502	67528	67556	67578	67599	1294	1294	1294	1294	1294	1294
C3_COLON	60_70	UKBB	H8_MIDDLEMASTOID	-14.0013863775988	-0.0227751462529152	-13.9807972897176	0.22559305843144	-13.9666237084694	0.359845434566202	1085.09289031532	0.708670691417722	794.590975078764	0.708687628451829	862.201748244424	1.00099999164966	0.989704862944547	0.974362125949429	0.985961976522786	0.750238348617934	0.987075802025997	0.719231585403417	1586	68821	1028	994	929	808	626	318	4	4	3	3	1	1	68074	68108	68173	68294	68476	68784	1301	1301	1302	1302	1304	1304
C3_COLON	60_70	UKBB	H8_NONSUPPNAS	-13.0110988315278	0.612614131688469	-12.9853291297061	0.89122747282296	-12.9886041289315	-12.945072955835	1262.35662622507	1.00112823881275	944.883169733421	1.00105862719948	1030.25497821004	1560.64231136122	0.991776356336167	0.540588216834231	0.989035186740433	0.373312877167853	0.9899411966955	0.993381856087886	407	68493	275	258	240	201	153	87	2	2	1	1	0	0	67328	67345	67363	67402	67450	67516	1295	1295	1296	1296	1297	1297
C3_COLON	60_70	UKBB	H8_OTHEREAR	0.470719475685512	0.247612031311816	-0.789627658314621	0.356371435083764	-12.0449735933188	1.47189075632056	0.579389080268543	0.501971165160316	1.00099460827629	0.708549593626466	364.691669672196	0.708372133028908	0.416538596609971	0.62181518732263	0.430203733796352	0.614993058696859	0.97365239652619	0.0377232134043657	2238	69663	1813	1506	1090	715	476	201	9	7	4	4	2	2	68786	69093	69509	69884	70123	70398	1293	1295	1298	1298	1300	1300
C3_COLON	60_70	UKBB	H8_OTHHEARINGLOSS	0.995693747244778	0.131699782407169	-13.0173471277096	0.507414068277915	-13.0095290097363	-13.0112554594156	0.579343870138079	0.708497995737594	635.196497379425	1.00100702141032	958.334609140865	1986.4585632515	0.0856767362201794	0.852534245394332	0.983649762908069	0.612222455747401	0.98916893594923	0.994773912827128	1265	69102	1073	858	575	327	189	66	6	3	1	1	0	0	68014	68229	68512	68760	68898	69021	1274	1277	1279	1279	1280	1280
C3_COLON	60_70	UKBB	H8_PERFORATION	-12.0306957683216	-12.0151964173988	-12.0223607970264	-12.0044146583643	-12.0106782237714	-12.0047968010025	1073.69951170255	781.712466882605	841.062215531979	967.398537456202	1023.65943066684	1353.67386511911	0.991059970273375	0.987736715657373	0.988595220148047	0.990099332445273	0.990638571228224	0.992924206694873	198	68463	140	127	112	87	57	31	0	0	0	0	0	0	67228	67241	67256	67281	67311	67337	1293	1293	1293	1293	1293	1293
C3_COLON	60_70	UKBB	H8_TINNITUS	-12.0111899088155	-12.0093618259789	-12.015503315659	-12.0097239350025	-12.0378160512529	-12.0089974021186	881.917647199537	703.377004728539	890.260481133888	1196.67041999137	1262.9838150356	2095.92959978698	0.989133626306688	0.986377691073745	0.989231585880434	0.991992605237803	0.992395276933376	0.995428405041838	259	66784	215	179	114	67	42	17	0	0	0	0	0	0	65606	65642	65707	65754	65779	65804	1222	1222	1222	1222	1222	1222
C3_COLON	60_70	UKBB	H8_VERTIGO	-12.9664563849896	-12.9578893220779	-12.9579642327822	1.50453390659149	-12.9591311069793	-12.9632021721328	1108.69405532245	867.397706932606	1081.08943358188	1.00110428605061	1599.93023754788	2545.48780044365	0.990668751702363	0.988080997668169	0.990436765241094	0.132871460545895	0.993537357236753	0.9959366946633	431	69104	362	301	196	127	71	26	1	1	1	1	0	0	67872	67933	68038	68107	68163	68208	1300	1300	1300	1300	1301	1301
C3_COLON	60_70	UKBB	HDINJ	-0.216143693582867	-0.0275338827048387	-13.0304394275316	0.719276538032982	-13.0412132294211	0.912059938049457	1.00122100832497	0.708543162331456	566.332201227404	0.708575325216665	721.577683890716	1.00096168922713	0.829081207558267	0.96900212552097	0.981643513887301	0.310057001016987	0.985580462810408	0.362198610686818	1608	70308	1246	1000	726	500	341	166	5	4	2	2	0	1	69352	69598	69872	70098	70257	70432	1313	1314	1316	1316	1318	1317
C3_COLON	60_70	UKBB	HERING_BILATERAL	-13.24449176304	-13.252016097379	-13.25024824924	-13.2504572619879	-13.2445859448832	-13.2639967277202	1396.53708509617	1079.89115241473	1216.21053894378	1444.81324554295	1624.22056436724	2334.13868703626	0.992433128202817	0.990208907960791	0.991307459500573	0.992682661856772	0.993493781720744	0.995465958683552	351	52821	278	239	184	135	79	36	0	0	0	0	0	0	52051	52090	52145	52194	52250	52293	843	843	843	843	843	843
C3_COLON	60_70	UKBB	HERING_UNILATERAL	-12.1054625251745	-12.0781847404303	-12.0812427849465	-12.0630756874397	2.8174223451577	-12.0155558005805	1507.5793105454	1088.88728150864	1236.64629180595	1501.44276039257	1.00148035807461	2560.14622002902	0.993593267173697	0.991149864935016	0.992205302496325	0.993589606908218	0.00490423282840337	0.996255295423339	141	52704	108	100	77	54	33	12	1	1	1	1	1	0	51896	51904	51927	51950	51971	51992	840	840	840	840	840	841
C3_COLON	60_70	UKBB	HYPOTHYROIDISM	2.18795920097197	0.430493548106758	0.692040001348705	1.96808771416366	-15.566492780689	-15.563141811064	0.456743134816485	0.732478644516929	0.732615519773774	0.486493873622263	2944.18468533285	4612.5353105392	1.66491145357487e-06	0.556719149911016	0.344855192864198	5.22222196361476e-05	0.995781444536863	0.997307865160643	4350	14467	3290	2910	2281	1596	1076	519	13	8	7	5	0	0	15457	15837	16466	17151	17671	18228	57	62	63	65	70	70
C3_COLON	60_70	UKBB	HYPOT_THYRO_INCL	0.706980772387705	-0.980300034898005	-0.681107571256408	0.596163344292234	-13.8884106297232	-13.8923297131271	0.411650482666736	0.708814443123146	0.708792425569063	0.449930595871956	650.174792114773	1032.26220728711	0.0859006856521797	0.166660687126684	0.336581927110189	0.185167240853006	0.982957650954825	0.989262281699053	4350	68470	3290	2910	2281	1596	1076	519	13	8	7	5	0	0	68230	68610	69239	69924	70444	71001	1287	1292	1293	1295	1300	1300
C3_COLON	60_70	UKBB	I9_ABAORTANEUR	-12.6947419485034	-12.7006422343108	-12.7056525873254	2.32524098942901	-12.7517560175883	-12.762058101083	1060.42523128302	906.557309652338	1246.90216345599	1.00132632357468	2277.38561218966	7209.22678591788	0.990448457491792	0.988822201576044	0.991869876482935	0.0202242652728869	0.995532431560834	0.99858755396286	270	66254	257	178	93	44	19	4	1	1	1	1	0	0	65054	65133	65218	65267	65292	65307	1212	1212	1212	1212	1213	1213
C3_COLON	60_70	UKBB	I9_AF	0.849428175736056	0.593108073506217	0.684592443702473	1.02001171403189	0.835564388782476	0.57635962820741	0.362467667334454	0.324978030629556	0.385279577492471	0.415019378966278	0.50488915076256	1.00266468160702	0.0191058537574584	0.0679902720475686	0.0755893234388035	0.0139812492874362	0.0979354086200832	0.565407699146673	4470	28700	3828	2978	1953	1204	710	290	32	26	17	11	5	1	28882	29732	30757	31506	32000	32420	428	434	443	449	455	459
C3_COLON	60_70	UKBB	I9_ANEURYSM	-11.1090973569549	-11.1065058301741	-11.0814711569912	2.84230280879514	2.71743678956172	-11.0117347520397	888.704747735184	675.390680730835	830.506893844378	1.00164401140376	1.00143643929201	1588.39640732861	0.990026444154747	0.986879726960041	0.989354125219771	0.00454487381070923	0.00665687409006677	0.994468620850523	113	64550	86	74	52	34	27	12	1	2	2	2	1	0	63366	63378	63400	63418	63425	63440	1210	1209	1209	1209	1210	1211
C3_COLON	60_70	UKBB	I9_ANGINA	0.604497060143983	-0.85792959698716	-1.26169789759324	0.527546483056016	-0.719531053070369	-12.0694412859703	0.450613738273491	0.708907400556765	1.00123654637243	0.502404959334607	1.00106736030671	525.98413159881	0.179759083985153	0.226196821936022	0.207618979469739	0.293698643169726	0.47228642063688	0.981693029782001	3174	59295	2538	2195	1658	1130	720	273	12	7	5	5	1	0	58824	59167	59704	60232	60642	61089	1095	1100	1102	1102	1106	1107
C3_COLON	60_70	UKBB	I9_AORTANEUR	-12.2025370476995	0.371905677067599	-12.2047597599062	1.64134868104035	-12.2132199837676	-12.1818701333811	645.775462315436	1.0011908248335	728.713674514775	1.00120459034572	1320.17259210984	2700.30592388708	0.984924115090643	0.710292464151642	0.98663736598186	0.101135412411655	0.992618691887893	0.996400521494129	468	66489	424	312	177	89	42	13	2	2	1	1	0	0	65314	65426	65561	65649	65696	65725	1217	1217	1218	1218	1219	1219
C3_COLON	60_70	UKBB	I9_ARTEMBTHR	2.69357799847434	-12.2659051442227	-12.2710098005454	-12.2543964509602	-12.2629648840369	-12.1836219624196	0.579825240220825	840.38122099381	1035.36634930431	1270.29736486697	1283.44322940725	2064.70786014986	3.3925421308922e-06	0.988354774450722	0.990543810833271	0.992303028921622	0.992376537385185	0.995291795207167	245	65992	199	140	92	64	46	18	3	0	0	0	0	0	64824	64883	64931	64959	64977	65005	1211	1214	1214	1214	1214	1214
C3_COLON	60_70	UKBB	I9_ARTEMBTHRLOW	2.76281675182805	-11.2972955928085	-11.2694718155501	-11.2479226996807	-11.2819412442891	-11.2692686462895	0.709098894525731	647.745404048073	829.966302506637	1067.42898876386	1121.42407825563	1769.71234382893	9.76991299238239e-05	0.986084840262702	0.989166474286987	0.991592529454967	0.991973121438601	0.994919222477744	141	65876	118	85	57	33	23	8	2	0	0	0	0	0	64689	64722	64750	64774	64784	64799	1208	1210	1210	1210	1210	1210
C3_COLON	60_70	UKBB	I9_ARTEMBTHRNAS	2.69357799847434	-12.2659051442227	-12.2710098005454	-12.2543964509602	-12.2629648840369	-12.1836219624196	0.579825240220825	840.38122099381	1035.36634930431	1270.29736486697	1283.44322940725	2064.70786014986	3.3925421308922e-06	0.988354774450722	0.990543810833271	0.992303028921622	0.992376537385185	0.995291795207167	245	65992	199	140	92	64	46	18	3	0	0	0	0	0	64824	64883	64931	64959	64977	65005	1211	1214	1214	1214	1214	1214
C3_COLON	60_70	UKBB	I9_ARTOTH	-13.0481925548688	-13.0494207644883	0.262552777613556	0.691219182974576	0.729642776185332	-12.9345601587951	862.045749102236	656.607654781741	1.00106143778304	1.00104842656427	1.00092006905776	1507.23502289806	0.987923432286671	0.984143885759048	0.793109905188193	0.489882796382079	0.466018746521087	0.993152919734656	747	66399	604	517	372	247	174	80	2	2	2	2	1	0	65319	65406	65551	65676	65749	65843	1221	1221	1221	1221	1222	1223
C3_COLON	60_70	UKBB	I9_ATHSCLE	0.995293258676271	-11.6446307991447	2.13639797674647	1.67749898679212	-11.6053438431312	-11.4558706159244	1.00128850522079	453.190060921253	0.579289503126892	1.00117071403957	959.277905343502	1595.92553413392	0.320216797299222	0.979500766521675	0.000226056936048171	0.0938288371701657	0.990347428257643	0.994272675257053	399	66435	346	262	163	91	44	14	5	4	4	1	0	0	65265	65349	65448	65520	65567	65597	1218	1219	1219	1222	1223	1223
C3_COLON	60_70	UKBB	I9_AVBLOCK	0.36937773256202	-13.0971661620252	-13.0933467129782	1.02354150285735	-13.0839321337978	-13.073471218729	1.00168268887078	685.273713815487	875.807444900786	1.00153482801655	1384.91250559728	2649.09524862508	0.712308687675114	0.984751508343909	0.988072046989832	0.3067937031885	0.992462114315167	0.996062399603949	778	54746	674	520	310	188	105	39	1	0	0	1	0	0	53937	54091	54301	54423	54506	54572	912	913	913	912	913	913
C3_COLON	60_70	UKBB	I9_CARDARR	-13.0973720447041	-13.0939082059563	-13.0887167454269	-13.0908469521482	-13.1077619339188	-13.1041852582002	1873.73105193387	1464.33186824726	1737.87856058049	2141.56381196575	2442.84280803533	4547.45452819168	0.994422835746923	0.992865491627155	0.993990842328441	0.99512276049607	0.995718745940806	0.997700776871069	351	23151	315	134	98	64	38	16	0	0	0	0	0	0	22873	23054	23090	23124	23150	23172	314	314	314	314	314	314
C3_COLON	60_70	UKBB	I9_CARDMPRI	-12.2379211946366	-12.2378414234245	-12.2349644857295	2.46551618711412	-12.2512099805381	-12.2772205029858	962.19777023889	764.822442045126	901.962310284679	0.709402858077331	1260.28328332564	1973.38573153465	0.989852205620287	0.987233679938855	0.989177164296234	0.000509938026912552	0.992243888756844	0.995036073616875	272	53354	216	183	130	89	48	29	1	1	2	2	0	0	52525	52558	52611	52652	52693	52712	884	884	883	883	885	885
C3_COLON	60_70	UKBB	I9_CARDMYO	-12.2075061068048	0.464569871667504	-12.2150650567957	2.44444654401701	-12.2298889599451	-12.2682632461588	717.365349974954	1.00141690566111	704.911904498396	0.579938245943832	985.086667860988	1734.17735511982	0.98642294254834	0.642710399957415	0.986174550298458	2.49765141030763e-05	0.990094486878492	0.99435549302114	485	53565	395	325	209	143	85	39	2	3	3	3	0	0	52765	52835	52951	53017	53075	53121	888	887	887	887	890	890
C3_COLON	60_70	UKBB	I9_CARDMYOOTH	1.64481924896326	1.88957237012964	-11.5588038536502	2.1053836505446	-11.6211263504615	-11.6522610684391	1.00163517967509	0.709177627506182	759.345541668486	1.00154907872359	1067.91986871064	2057.36258505569	0.100562223447393	0.00771130228894662	0.987855021884428	0.0355421269144303	0.991317574879015	0.995481054449036	240	53347	202	161	98	67	38	13	4	3	1	1	0	0	52500	52541	52604	52635	52664	52689	881	882	884	884	885	885
C3_COLON	60_70	UKBB	I9_CAVS	-12.0675133860405	0.820227817273233	0.660817852686077	-12.0695860576005	-12.0991300499906	-12.1492160889241	550.302134891255	0.708484193880972	1.00103010538704	765.494494155112	926.053840281344	1624.560905754	0.98250468173987	0.246977457307176	0.509165376901678	0.987420239530303	0.989575730909275	0.994033106698136	605	71022	530	402	246	143	76	37	3	3	1	0	0	0	69757	69885	70041	70144	70211	70250	1337	1337	1339	1340	1340	1340
C3_COLON	60_70	UKBB	I9_CAVS_DX	-12.0675133860405	0.820227817273233	0.660817852686077	-12.0695860576005	-12.0991300499906	-12.1492160889241	550.302134891255	0.708484193880972	1.00103010538704	765.494494155112	926.053840281344	1624.560905754	0.98250468173987	0.246977457307176	0.509165376901678	0.987420239530303	0.989575730909275	0.994033106698136	605	71022	530	402	246	143	76	37	3	3	1	0	0	0	69757	69885	70041	70144	70211	70250	1337	1337	1339	1340	1340	1340
C3_COLON	60_70	UKBB	I9_CAVS_OPERATIONS2	-12.0675133860405	0.820227817273233	0.660817852686077	-12.0695860576005	-12.0991300499906	-12.1492160889241	550.302134891255	0.708484193880972	1.00103010538704	765.494494155112	926.053840281344	1624.560905754	0.98250468173987	0.246977457307176	0.509165376901678	0.987420239530303	0.989575730909275	0.994033106698136	605	71022	530	402	246	143	76	37	3	3	1	0	0	0	69757	69885	70041	70144	70211	70250	1337	1337	1339	1340	1340	1340
C3_COLON	60_70	UKBB	I9_CAVS_RHEU	-12.0675996811926	0.820635491259913	0.66203970686755	-12.0687713054013	-12.0991380461544	-12.1492256206772	550.381276390374	0.70848358742874	1.00103349550053	764.186155393051	926.057519253541	1624.56654083343	0.982507071986178	0.246742234864817	0.508383909162035	0.98739955448691	0.989575765430827	0.994033122713648	605	71021	530	402	246	144	76	37	3	3	1	0	0	0	69756	69884	70040	70142	70210	70249	1337	1337	1339	1340	1340	1340
C3_COLON	60_70	UKBB	I9_CEREBDOTH	0.338469968032345	-13.0493183724049	-13.0512337604193	-13.0513627019783	-13.0737612280909	-13.0696859879898	1.0012220514671	686.162852576909	904.231521427019	1186.56492259795	1378.29956341896	2566.6728022556	0.73532035051775	0.984826893452941	0.988484125892311	0.991224019330894	0.992431836960165	0.995937130907388	806	66749	710	509	291	170	97	36	1	0	0	0	0	0	65605	65806	66024	66145	66218	66279	1239	1240	1240	1240	1240	1240
C3_COLON	60_70	UKBB	I9_CEREBVASC	-0.0789585409043141	0.576283662181334	0.30306917579856	0.358796346519786	-12.0445088317977	0.93647721471389	0.708833509122454	0.410758054116239	0.57908981563936	0.708521293896698	381.771371200823	1.00096366305562	0.911305326173303	0.160624017283059	0.600727683455666	0.612574722208388	0.974831707199568	0.349491724217735	2564	68621	2164	1599	1063	682	434	174	12	11	6	3	1	1	67739	68304	68840	69221	69469	69729	1270	1271	1276	1279	1281	1281
C3_COLON	60_70	UKBB	I9_CHD	1.36311879211655	-1.27334865608722	-14.2233098464813	1.00520655307063	-14.2053617452551	-14.2163776529111	0.357519983490045	1.00120146909339	756.67493131504	0.449747697139174	958.463836180113	1695.57781990817	0.000137453260516261	0.203436866918009	0.985002950943958	0.0254143637588263	0.988175011456395	0.993310306840841	2460	67373	1925	1654	1220	861	570	229	13	5	4	5	0	0	66639	66910	67344	67703	67994	68335	1256	1264	1265	1264	1269	1269
C3_COLON	60_70	UKBB	I9_CHD_NOREV	1.36311879211655	-1.27334865608722	-14.2233098464813	1.00520655307063	-14.2053617452551	-14.2163776529111	0.357519983490045	1.00120146909339	756.67493131504	0.449747697139174	958.463836180113	1695.57781990817	0.000137453260516261	0.203436866918009	0.985002950943958	0.0254143637588263	0.988175011456395	0.993310306840841	2460	67373	1925	1654	1220	861	570	229	13	5	4	5	0	0	66639	66910	67344	67703	67994	68335	1256	1264	1265	1264	1269	1269
C3_COLON	60_70	UKBB	I9_CONDUCTIO	0.522543253946382	0.575679538899515	0.541096284414341	1.09122738603003	-12.0611796940212	-12.0455974457338	0.580056588602472	0.450236509130217	0.579630833461154	0.57963437012717	487.811279915643	934.298520836292	0.367668742428725	0.201032364057388	0.350552164476735	0.0597527899028668	0.980274239171096	0.989713426959384	2059	56654	1770	1376	876	530	298	107	12	9	4	3	0	0	55977	56371	56871	57217	57449	57640	954	957	962	963	966	966
C3_COLON	60_70	UKBB	I9_CORATHER	1.00370304826781	-0.059036999169417	-0.81851169383582	0.576084088026805	-14.1419134570327	-14.140248282071	0.263542487190574	0.336870827687176	0.579380526947007	0.356847866726254	622.301094716517	1081.7291206347	0.000139809159302167	0.860882296123785	0.157733379718979	0.106447439437598	0.981869478664431	0.989570434710298	6254	62744	5056	4348	3147	2096	1264	500	33	18	10	8	0	0	62756	63464	64665	65716	66548	67312	1153	1168	1176	1178	1186	1186
C3_COLON	60_70	UKBB	I9_CVD	1.22912967142984	-0.0749114597025693	-0.0613211944037878	0.332839144453832	-0.0982201140159323	-0.00305527485096002	0.169812855894449	0.233938169861672	0.25921492772772	0.245554548560807	0.308451154952289	0.451773295505166	4.54870945879662e-13	0.748802279242681	0.812994230495553	0.175271334874057	0.750158753596585	0.994604067848386	17808	30295	12972	11364	9047	6909	5051	2381	90	52	38	28	14	5	34545	36153	38470	40608	42466	45136	496	534	548	558	572	581
C3_COLON	60_70	UKBB	I9_CVD_HARD	1.05795287643934	-0.0441116890479555	-1.33044323419763	1.00855731419929	-13.1291217447776	0.302371627376386	0.337576354014886	0.449849504256768	1.00116268601295	0.38100265140182	476.606975691931	1.00100116524117	0.00172460732223758	0.921885626504957	0.183881576613943	0.00811820677471879	0.978023404300353	0.762599306478594	3750	65509	3009	2434	1773	1222	801	325	20	12	8	8	1	1	65024	65599	66260	66811	67232	67708	1206	1214	1218	1218	1225	1225
C3_COLON	60_70	UKBB	I9_DISVEINLYMPH	0.640977197833924	0.273527695205251	-0.568194801927237	0.188790000846574	0.270962255732817	0.0469670640972445	0.450113561019523	0.410900532759118	0.708583099739201	0.579111953423711	0.578965610841016	1.00092742513881	0.154436512351336	0.505616548859803	0.422625490228359	0.744425003099056	0.639776746569531	0.962574161750073	3407	65023	2654	2191	1689	1190	828	395	14	11	8	6	4	1	64532	64995	65497	65996	66358	66791	1230	1233	1236	1238	1240	1243
C3_COLON	60_70	UKBB	I9_DOAAC	1.30715478388077	-1.37776750339751	0.58278938085544	0.082547866312127	0.645367910444641	0.587567338942389	0.337015217839004	1.00103187100452	0.449497336723749	0.708530541578653	0.578836594317617	1.00087760720831	0.000105049653223878	0.168714138366915	0.194790960750779	0.907251747000394	0.264876254104541	0.557168690957695	2876	68728	2348	1894	1351	915	570	244	17	8	8	5	3	1	67957	68411	68954	69390	69735	70061	1282	1291	1291	1294	1296	1298
C3_COLON	60_70	UKBB	I9_DVTANDPULM	1.9042316262318	-13.5802259729689	-13.5826765538888	-13.5980130207657	0.285348656408878	-13.5641501710377	0.357065181839408	663.608159223349	809.364096495325	987.956053216708	1.00088111649695	1890.05182849808	9.65988230833567e-08	0.983673051263113	0.986610600481699	0.989018436540068	0.775569481833375	0.994273949032146	1629	69723	1374	925	609	402	271	104	9	1	1	1	1	0	68666	69115	69431	69638	69769	69936	1303	1311	1311	1311	1311	1312
C3_COLON	60_70	UKBB	I9_ENDOCARD	-12.5988167601113	-12.5928480037185	-12.5907468780443	2.36018257857529	-12.6093970837264	-12.6526758449455	1471.17068794467	1147.81787771644	1395.74822312963	1.00145389542606	1965.77463242918	4678.69185193412	0.993167156884464	0.991246488112281	0.992802551254965	0.0184353507031662	0.99488203067854	0.997842268154461	167	53377	141	116	80	49	31	10	0	0	0	1	0	0	52521	52546	52582	52613	52631	52652	882	882	882	881	882	882
C3_COLON	60_70	UKBB	I9_HEARTFAIL	0.135827537605085	0.101970646612604	0.148686478894724	1.07298864636201	-12.1135238438598	-12.1241642133844	0.708783228746677	0.579132646947867	0.708578006109399	0.579144090087033	479.233500663197	829.532045510551	0.848028275350718	0.860235203220709	0.833794237750996	0.0639232923110574	0.979834121524224	0.988338800061819	1993	69983	1717	1276	805	482	261	104	7	6	4	3	0	0	68948	69389	69860	70183	70404	70561	1304	1305	1307	1308	1311	1311
C3_COLON	60_70	UKBB	I9_HEARTFAIL_ALLCAUSE	0.166610699963142	0.130848296358943	0.179899337704564	1.10291001680986	-12.1151381558764	-12.1260745826227	0.709118541586269	0.579494713989246	0.708890439889379	0.579524709756489	488.544571916756	839.194959941046	0.814243930677583	0.821359138109212	0.799668662206919	0.0570237742645283	0.980215743700307	0.988471247469323	1973	58830	1700	1261	795	476	256	104	7	6	4	3	0	0	58008	58447	58913	59232	59452	59604	1088	1089	1091	1092	1095	1095
C3_COLON	60_70	UKBB	I9_HEARTFAIL_AND_CHD	1.24553174469741	-13.1392002938255	-13.1473901044046	-13.1591735523294	-13.1632053985839	-13.1168145805004	0.70901933759362	753.115254694555	943.512039232198	1217.26436847759	1435.69986712812	2507.83516196925	0.0789695650413054	0.98608043963416	0.988882219119481	0.991374678187928	0.992684702802301	0.995826816577785	632	66286	551	416	264	160	84	29	2	0	0	0	0	0	65117	65252	65404	65508	65584	65639	1248	1250	1250	1250	1250	1250
C3_COLON	60_70	UKBB	I9_HEARTFAIL_EXMORE	0.135827537605085	0.101970646612604	0.148686478894724	1.07298864636201	-12.1135238438598	-12.1241642133844	0.708783228746677	0.579132646947867	0.708578006109399	0.579144090087033	479.233500663197	829.532045510551	0.848028275350718	0.860235203220709	0.833794237750996	0.0639232923110574	0.979834121524224	0.988338800061819	1993	69983	1717	1276	805	482	261	104	7	6	4	3	0	0	68948	69389	69860	70183	70404	70561	1304	1305	1307	1308	1311	1311
C3_COLON	60_70	UKBB	I9_HEARTFAIL_NS	0.135827537605085	0.101970646612604	0.148686478894724	1.07298864636201	-12.1135238438598	-12.1241642133844	0.708783228746677	0.579132646947867	0.708578006109399	0.579144090087033	479.233500663197	829.532045510551	0.848028275350718	0.860235203220709	0.833794237750996	0.0639232923110574	0.979834121524224	0.988338800061819	1993	69983	1717	1276	805	482	261	104	7	6	4	3	0	0	68948	69389	69860	70183	70404	70561	1304	1305	1307	1308	1311	1311
C3_COLON	60_70	UKBB	I9_HYPERTENSION	1.01370853348455	-0.502527026945315	-0.0837616474996228	-0.0950805686053218	-0.144515691246353	0.131861408776956	0.214617665324466	0.338696229329093	0.321841290945349	0.382781370820688	0.412103800979923	0.579913796468156	2.32022013799324e-06	0.137885837305685	0.794665062910435	0.803829630463108	0.725830014937029	0.820127453202497	11548	41021	8871	7713	5772	4158	2784	1195	48	26	19	12	8	3	42958	44116	46057	47671	49045	50634	692	714	721	728	732	737
C3_COLON	60_70	UKBB	I9_HYPERTROCARDMYOP	-11.0759350828361	-11.077790661563	-11.1198087306786	-11.1052391661912	-11.1224858134452	-11.2123377108978	878.79936546652	709.715208173241	852.625206228693	1017.11560441159	1252.51759200201	2836.56959264841	0.989944139712572	0.987546498732801	0.989594405453202	0.991288578416153	0.99291479566281	0.996846145472057	101	71405	82	62	40	32	17	5	0	0	0	0	0	0	70075	70095	70117	70125	70140	70152	1349	1349	1349	1349	1349	1349
C3_COLON	60_70	UKBB	I9_HYPOTE	1.52566005208679	0.281344819559264	0.702078772212155	0.514458371423247	0.807721632553474	1.36696325491134	0.337026110523615	0.502028774822088	0.501990988450494	0.708454531028582	0.708372764581811	1.00097287844721	5.98749470977245e-06	0.575195908534602	0.161936447552939	0.467734608538283	0.25418240446636	0.172053662585506	2463	69843	2078	1539	1023	613	352	122	20	11	8	5	3	1	68913	69452	69968	70378	70639	70869	1295	1304	1307	1310	1312	1314
C3_COLON	60_70	UKBB	I9_HYPTENS	1.01466914560664	-0.501472499125272	-0.0823017087511659	-0.0936567883027922	-0.142247755663345	0.134528469539678	0.214618177657449	0.338695441633942	0.321842201811484	0.382783546595751	0.412106821939738	0.579920264801789	2.26979505554287e-06	0.138713173151615	0.798166520726752	0.806709656604799	0.729965031439797	0.816555467711668	11530	41021	8857	7703	5762	4151	2777	1192	48	26	19	12	8	3	42954	44108	46049	47660	49034	50619	692	714	721	728	732	737
C3_COLON	60_70	UKBB	I9_HYPTENSESS	1.01855751519985	-0.497922707458306	-0.0781569544247593	-0.0890230881589707	-0.13739667515184	0.14092673830124	0.214657015998366	0.338713841771717	0.321860824002192	0.382804792138844	0.41212252276239	0.579926481627449	2.08458477638611e-06	0.141551071572874	0.808138320637831	0.816107136902651	0.738841472306884	0.807999248367331	11519	41015	8848	7699	5758	4145	2774	1189	48	26	19	12	8	3	42948	44097	46038	47651	49022	50607	690	712	719	726	730	735
C3_COLON	60_70	UKBB	I9_HYPTENSHR	-14.057790505703	-14.0530764112452	-14.0579839879904	-14.0512202981333	-14.0419650371725	-14.0531082085437	2145.98172501434	1681.25551625042	1900.80406657822	2168.67115415838	2107.21553106239	3246.42137392945	0.994773294827121	0.993330816151586	0.994099051909978	0.994830394975171	0.994683133252012	0.996546128255981	381	32888	313	247	191	141	100	50	0	0	0	0	0	0	32430	32496	32552	32602	32643	32693	526	526	526	526	526	526
C3_COLON	60_70	UKBB	I9_HYPTENSPOR	1.80980431696754	2.22262912387882	-10.2176632195529	2.49536950027641	-10.1698550669382	-10.2023334457759	1.0014112185928	0.708694727465714	473.928195460671	1.00133696203617	676.250821494445	1082.77021300509	0.0707227024127891	0.00171135379788656	0.982799326381354	0.0127012540697872	0.988001397943422	0.992482094730557	206	70854	171	115	66	41	27	8	3	2	0	1	0	0	69552	69608	69657	69682	69696	69715	1334	1335	1337	1336	1337	1337
C3_COLON	60_70	UKBB	I9_HYPTENSRD	-14.0529920340728	-14.0497153334338	-14.0527800984628	-14.0441689580775	-14.0326315946954	-14.0424312874761	2260.79646960257	1765.85382482206	1975.86083189845	2268.3398027232	2261.63249882938	3674.15797492671	0.995040423442616	0.993651834302599	0.994325307952815	0.995060019677591	0.995049439613311	0.996950536171903	327	32685	273	222	174	130	88	40	0	0	0	0	0	0	32217	32268	32316	32360	32402	32450	522	522	522	522	522	522
C3_COLON	60_70	UKBB	I9_ICH	1.84241684313912	-11.5588614693969	-11.5598032190835	2.21409225810945	-11.5798158696423	-11.6519124846371	1.00141001445518	652.685733098223	814.227479736749	1.00115375216654	1060.71197032546	1720.06485038222	0.065794276527798	0.985870451007977	0.988672602061001	0.0269984175092642	0.991289649749826	0.994595081708536	231	66597	193	123	78	55	35	13	2	1	1	1	0	0	65389	65459	65504	65527	65547	65569	1244	1245	1245	1245	1246	1246
C3_COLON	60_70	UKBB	I9_IHD	1.09706615562408	-0.432838629316036	-1.20322000915966	0.459360573697568	-1.26930726977011	-12.1362887329725	0.255502778775933	0.411137687226374	0.708749206255039	0.380997009748435	1.00100949293388	396.479478773129	1.75676881827437e-05	0.292440612444088	0.0895706640174935	0.227940799284956	0.204788235380595	0.975580462670092	6199	62571	4942	4271	3119	2103	1285	509	30	14	9	8	1	0	62641	63312	64464	65480	66298	67074	1157	1173	1178	1179	1186	1187
C3_COLON	60_70	UKBB	I9_INTRACRA	1.35102527419749	-12.0579029062863	-12.0585323902003	1.59179929070773	-12.0473567159637	-12.0730187343817	1.00143843928554	639.646830798833	751.71905927521	1.00110291389633	974.005857280546	1467.86309978837	0.177309762736896	0.984960068071694	0.987201462983995	0.111824525139932	0.990131317222334	0.993437557873034	387	64965	309	214	151	107	69	30	2	1	1	1	0	0	63825	63920	63983	64027	64065	64104	1216	1217	1217	1217	1218	1218
C3_COLON	60_70	UKBB	I9_ISCHHEART	1.15511426104788	-0.435598090588223	-1.20752074090046	0.454526568564491	-1.27048082709577	-12.1533139611437	0.248208058340993	0.411142690948878	0.708751952986164	0.380999033368191	1.00101190387225	400.20163778977	3.25849973548576e-06	0.289380532814456	0.0884318635431224	0.232874798734759	0.204370981147021	0.975773584062929	6231	62544	4968	4292	3135	2117	1292	509	31	14	9	8	1	0	62620	63296	64453	65471	66296	67079	1156	1173	1178	1179	1186	1187
C3_COLON	60_70	UKBB	I9_K_CARDIAC	1.18949495430578	-0.406074695811733	-0.199177561343443	0.454695637267614	-0.190434759948554	-0.0872874187499598	0.18329761210889	0.295912840783372	0.308420316818599	0.266336168143049	0.382869882496333	0.58044411042815	8.6168181236804e-11	0.169976896396531	0.518409474475848	0.0877803288818428	0.618915696631292	0.880464502260371	15113	35949	11519	9936	7522	5396	3634	1614	69	36	26	21	9	3	38897	40480	42894	45020	46782	48802	577	610	620	625	637	643
C3_COLON	60_70	UKBB	I9_LBBB	1.21454604412944	1.48980083952689	-12.5416242249148	1.17645675859112	-12.5228038786767	-12.5664124022346	0.709369892856356	0.502756471987348	715.3690961206	1.00142253303447	1118.38332545526	2065.77802666696	0.0868694492380395	0.00304394029888636	0.986012457343891	0.240080507719197	0.991066083642277	0.995146388201763	697	54266	612	450	287	163	95	30	6	4	0	1	0	0	53445	53607	53770	53894	53962	54027	900	902	906	905	906	906
C3_COLON	60_70	UKBB	I9_LYMPHOTH	-11.970426102721	-11.961482559939	1.40310644374328	-11.9526193014854	-11.9543349837707	-11.9883488909996	760.898879938506	640.291247248768	1.00121368731993	1029.62491353585	1183.35083490289	2095.3108263204	0.987448234621601	0.985095334027132	0.161092825931025	0.990737795792904	0.991939823079672	0.995434917730666	380	62920	322	212	140	88	55	19	1	1	1	0	0	0	61820	61930	62002	62054	62087	62123	1157	1157	1157	1158	1158	1158
C3_COLON	60_70	UKBB	I9_MI	1.54491973520049	-1.08628911817607	-13.6199433704631	1.24224133996572	-13.6215923859073	-13.6313150323004	0.358033375825036	1.00138719067849	619.093609690024	0.450232564478106	810.966294194054	1456.45758604496	1.59591364205716e-05	0.278017193825366	0.982448105057728	0.00579589553801346	0.98659876827972	0.992532527462431	2043	58934	1606	1363	986	679	447	183	13	5	4	5	0	0	58277	58520	58897	59204	59436	59700	1081	1089	1090	1089	1094	1094
C3_COLON	60_70	UKBB	I9_MI_STRICT	1.54491973520049	-1.08628911817607	-13.6199433704631	1.24224133996572	-13.6215923859073	-13.6313150323004	0.358033375825036	1.00138719067849	619.093609690024	0.450232564478106	810.966294194054	1456.45758604496	1.59591364205716e-05	0.278017193825366	0.982448105057728	0.00579589553801346	0.98659876827972	0.992532527462431	2043	58934	1606	1363	986	679	447	183	13	5	4	5	0	0	58277	58520	58897	59204	59436	59700	1081	1089	1090	1089	1094	1094
C3_COLON	60_70	UKBB	I9_NCMI	-13.1098739364342	-0.182567715299928	-13.1271112769532	0.992403965755125	-13.1301381709797	-13.1303269795051	881.946054156623	1.00113033880262	730.919261602349	0.708608167567246	825.089716962488	1523.67921368393	0.988140112698534	0.855298971051911	0.985670980463088	0.161364392107439	0.987303329378499	0.993124303714371	769	70527	596	515	393	306	238	101	2	2	1	2	0	0	69372	69453	69575	69662	69730	69867	1326	1326	1327	1326	1328	1328
C3_COLON	60_70	UKBB	I9_NONISCHCARDMYOP	-12.561344817396	0.513215719049323	0.260831867849603	1.86112365221978	-12.5911131893789	-12.6293212798298	614.773352760187	0.708880166877932	1.0012988567909	0.57959827351852	857.830576112062	1419.46290126059	0.983698373205111	0.469077445706667	0.794483109985333	0.00132247256481764	0.98828918625432	0.992901112450668	948	56969	799	590	382	232	137	64	3	4	3	3	0	0	56069	56278	56486	56636	56731	56804	1046	1045	1046	1046	1049	1049
C3_COLON	60_70	UKBB	I9_NONRHEVALV	-0.400365264562951	-0.144129840665593	0.719402448071393	0.877681430857148	-12.0601993694656	-12.0518067807554	1.00152706572591	0.708978242135026	0.579709845106564	0.70902592627696	529.112184782241	870.493121987543	0.689337115963833	0.838906548038908	0.214616881531522	0.215764525298908	0.981815172652606	0.988953797415774	1800	55979	1548	1195	765	445	249	112	7	6	4	2	0	0	55299	55652	56082	56402	56598	56735	925	926	928	930	932	932
C3_COLON	60_70	UKBB	I9_NSTEMI	1.10475396860235	-0.0142884881325422	-12.1234680091889	1.31474243961169	-12.1449123793724	-12.1626900138867	0.708892354672769	1.00107274323404	572.141600958914	1.00111125836154	1201.87873535955	2002.4766528688	0.119133068558319	0.988612039361666	0.983094387635033	0.189087590326932	0.991937561680849	0.995153819697145	703	71175	609	477	288	149	54	22	4	2	1	1	0	0	69925	70057	70246	70385	70480	70512	1340	1342	1343	1343	1344	1344
C3_COLON	60_70	UKBB	I9_OTH	1.34213946430336	0.434973110065105	0.634555596570526	0.443240784053017	0.718598083719237	1.21096792632042	0.357015967924468	0.449493000216196	0.501975885368308	0.708463520816982	0.708360423872725	1.00092682498118	0.00017037161758866	0.333195625437193	0.206188503081454	0.53155325662007	0.31036682947501	0.226337757109221	2633	69929	2220	1647	1094	660	384	138	20	12	8	5	3	1	69026	69599	70152	70586	70862	71108	1296	1304	1308	1311	1313	1315
C3_COLON	60_70	UKBB	I9_OTHANEUR	1.81207903391575	-11.5582451758669	-11.5285329864936	-11.5246240976494	-11.5250726125751	-11.5398871372549	1.00142774238763	611.044178701205	709.931382221255	850.770237452295	929.258620713023	2072.82823188606	0.0703740523531144	0.984908463607551	0.987043770075896	0.989192101438664	0.990104539734218	0.995558025466815	196	65947	153	133	104	72	51	16	1	0	0	0	0	0	64782	64802	64831	64863	64884	64919	1207	1208	1208	1208	1208	1208
C3_COLON	60_70	UKBB	I9_OTHARR	1.34785410508003	0.47424929996021	-13.0915849294291	-13.1067932227206	-13.1087603032389	-13.0821632966873	0.580128756805223	0.709033398073873	783.042089704983	993.819256123024	1105.5920498677	1883.45347622135	0.0201592514188798	0.503580090378953	0.986660887041204	0.989477558677296	0.990539880964966	0.994458067417847	954	54468	786	631	420	262	165	67	5	2	0	0	0	0	53731	53886	54097	54255	54352	54450	900	903	905	905	905	905
C3_COLON	60_70	UKBB	I9_OTHHEART	0.817209801307074	-0.0156151536149701	0.199457761330144	1.00470169141046	-0.29356955620745	-0.291624310997656	0.247772322687149	0.292475387717929	0.319660127799999	0.271295942298849	0.57902440687245	1.00101193143909	0.000972968306609805	0.957421465092111	0.532648455431919	0.000212777618101193	0.612149750986336	0.770799323493274	8844	63908	7380	5829	3996	2536	1509	624	48	33	23	18	4	1	64211	65762	67595	69055	70082	70967	1113	1128	1138	1143	1157	1160
C3_COLON	60_70	UKBB	I9_OTHILLHEART	1.05286340779112	0.415448724665575	-13.5637242886383	1.50639930409456	-13.5599010512244	-13.5679769340007	0.450763622660086	0.502751606926952	706.700160858129	0.502772113017358	1143.70193670385	2159.72948435092	0.0195051684994628	0.408605652015365	0.984687110045091	0.00273378667326354	0.990540383049666	0.994987516637269	2069	56430	1768	1362	841	474	243	86	11	6	2	4	0	0	55774	56180	56701	57068	57299	57456	946	951	955	953	957	957
C3_COLON	60_70	UKBB	I9_OTHINTRACRA	-11.6079754148741	-11.611913177822	2.28975158721974	-11.6322354139417	-11.6431409004547	-11.6378487652019	1039.75003191376	848.547042719297	1.00122575164397	1317.45499375391	1561.17791987377	1952.36444394585	0.991092443676736	0.98908171660385	0.0221988376346874	0.992955311186285	0.994049495494345	0.99524391827068	134	64635	111	68	47	29	17	10	1	1	1	0	0	0	63447	63490	63511	63529	63541	63548	1210	1210	1210	1211	1211	1211
C3_COLON	60_70	UKBB	I9_OTHOTH	-12.0918238941703	1.40800711190809	-12.0769717665515	-12.0474594984456	-12.0055384753606	-11.9625629227141	1065.27047389696	1.00142114775889	1075.88600948987	1329.96570359742	1311.7458718844	1913.74292968943	0.99094345271073	0.159721462555016	0.991043821678203	0.992772482443641	0.992697594656924	0.995012557873712	205	66176	169	130	80	53	38	18	1	1	0	0	0	0	65048	65087	65137	65164	65179	65199	1163	1163	1164	1164	1164	1164
C3_COLON	60_70	UKBB	I9_OTHPER	1.28113908876647	-13.0650686864115	0.788631579103822	0.789543043755592	0.935245404980749	1.27807052158531	0.502600530504652	509.282014125806	0.579202273936708	0.708637678864868	0.708381138606004	1.00102825306698	0.0108025929568577	0.97953339605428	0.173329736235441	0.265206141183106	0.186749110021362	0.201687806609127	1354	67020	1086	894	668	457	287	119	8	4	5	4	2	1	66042	66234	66460	66671	66841	67009	1238	1242	1241	1242	1244	1245
C3_COLON	60_70	UKBB	I9_PAD	1.34881181383742	-0.160775923743434	1.38338029398324	0.792853647371979	-11.184501699351	-11.1077393793663	0.579605117146831	1.00109762901098	0.579240252933591	1.00112905954712	455.711474793191	850.584869457509	0.019958773420563	0.872408734585071	0.0169280454275423	0.428384304379746	0.980419528797927	0.989580767093902	857	66872	734	557	359	222	118	37	8	5	4	1	0	0	65757	65934	66132	66269	66373	66454	1230	1233	1234	1237	1238	1238
C3_COLON	60_70	UKBB	I9_PAROXTAC	0.552374243600904	0.0288208471312113	-14.0350642721372	0.814178148035761	-14.0245278692691	-14.0080551833474	1.00434540045662	1.00396885325464	1295.35283867976	1.00357974316768	1828.5611296946	3026.4928285889	0.582330113669252	0.977098342383111	0.991355141506402	0.417208340250637	0.993880519293762	0.996307022126148	936	23387	749	610	461	301	193	75	2	2	1	1	0	0	23257	23396	23545	23705	23813	23931	315	315	316	316	317	317
C3_COLON	60_70	UKBB	I9_PERICAOTH	1.14595190236041	-13.0605496107398	-13.0474065785642	-13.057146537411	-13.0613283685044	-13.059715185483	1.00167716328461	988.842196024695	1243.71141090787	1556.25938991022	1856.11411881858	3196.68935910776	0.252609880303813	0.989461910144832	0.991629783864402	0.993305760291977	0.994385395738732	0.996740341347428	421	53637	361	255	164	106	60	20	1	0	0	0	0	0	52817	52923	53014	53072	53118	53158	879	880	880	880	880	880
C3_COLON	60_70	UKBB	I9_PHLETHROM	1.43562812027465	-13.0851485482391	-0.21927685285995	0.163786265930603	0.318739699355582	-13.0934740247397	0.502646173082615	546.071827778643	1.00107144000084	1.00107854579593	1.00101088742879	1302.42503317789	0.00428825249609877	0.980882663378713	0.826617204373842	0.87003832524349	0.750168026715511	0.991978882058962	1226	63498	981	779	591	407	267	114	6	2	3	2	1	0	62553	62755	62943	63127	63267	63420	1184	1188	1187	1188	1189	1190
C3_COLON	60_70	UKBB	I9_PHLETHROMBDVTLOW	1.69413944783285	0.15727426658444	-12.5646338107848	-12.5677301900773	1.01884646570138	-12.5062738586452	0.579700692652856	1.00117620284896	675.655333868991	833.193955277103	1.00101496582766	1634.61770110176	0.00347302537626024	0.875174314622633	0.985163219997763	0.98796532597927	0.308766633245546	0.993895535654509	706	63232	582	416	298	199	129	47	5	2	1	1	1	0	62180	62346	62464	62563	62633	62715	1171	1174	1175	1175	1175	1176
C3_COLON	60_70	UKBB	I9_PULMEMB	1.83903305395295	-13.5465295314925	-13.5568723462759	-13.5793981141648	-13.574684408586	-13.5632898458306	0.450007638159495	803.992427494454	998.208199926509	1220.01746252956	1263.91746737039	2284.84286765029	4.37607443710043e-05	0.986557018439458	0.989164097607813	0.991119333353356	0.991430751483472	0.995263623526551	1120	69573	953	621	400	264	176	73	5	0	0	0	0	0	68436	68768	68989	69125	69213	69316	1299	1304	1304	1304	1304	1304
C3_COLON	60_70	UKBB	I9_PULMHEART	1.58306014184311	-13.5331936962145	-13.5388827425665	0.476248556149144	-13.5542634492469	-13.534537387533	0.449932527442277	709.239455345366	895.039512637228	1.00105351159365	1181.76083762032	2134.98464433435	0.000434093638062533	0.984776268413087	0.987931199221376	0.634254382562329	0.990848824833662	0.994941918614558	1391	70070	1200	789	493	313	203	82	5	0	0	1	0	0	68949	69360	69656	69836	69946	70067	1307	1312	1312	1311	1312	1312
C3_COLON	60_70	UKBB	I9_PULMOTHHD	-12.5491155330414	-12.550879118646	-12.5354341288274	2.36925426432271	-12.5088027699161	-12.3965784110403	1072.40459098774	935.739175206661	1255.38425525524	1.00113496498589	2042.91238688506	3811.65449957993	0.990663489217202	0.989298457643078	0.992032986628332	0.0179538615682907	0.995114563745223	0.997405058332215	322	68695	294	185	103	55	31	10	0	0	0	1	0	0	67502	67611	67693	67741	67765	67786	1221	1221	1221	1220	1221	1221
C3_COLON	60_70	UKBB	I9_RBBB	-12.5867512813956	0.119390545529891	1.69771165928144	1.17817029129308	-12.5867907277208	-12.5418305293845	723.188927669158	1.00153656616914	0.579935334918278	1.00140881776936	1168.21982580222	2432.45307461298	0.986113908640486	0.905111063506774	0.00341791979176993	0.239390020865243	0.991403491476557	0.995886091818358	660	54280	569	433	282	165	85	32	5	5	4	1	0	0	53461	53597	53748	53865	53945	53998	905	905	906	909	910	910
C3_COLON	60_70	UKBB	I9_RHEUFEV	1.68335056034658	-12.5646159842267	0.260541883243102	0.824868508752382	-12.5217520868301	-12.4572494694094	0.449866197546844	463.896299038356	1.00097480863539	1.00099577220002	893.501775348244	2122.04562497232	0.000182640275952879	0.978391964901786	0.794641510976377	0.409912316243878	0.988818616912378	0.995316128071469	1028	70585	914	648	386	222	129	33	7	2	2	1	0	0	69376	69642	69904	70068	70161	70257	1316	1321	1321	1322	1323	1323
C3_COLON	60_70	UKBB	I9_RHEUVALV	1.67522735704148	-12.563149553121	0.240049720290685	0.808557376851859	-12.5230118963912	-12.4681015021156	0.449874547604637	461.221328849488	1.00097426532169	1.00099678883218	883.028118951604	2075.97238338204	0.00019627318121512	0.978269210420272	0.810472843898853	0.419233236440305	0.988684864385138	0.995208006635947	1038	70601	922	655	394	227	131	34	7	2	2	1	0	0	69394	69661	69922	70089	70185	70282	1316	1321	1321	1322	1323	1323
C3_COLON	60_70	UKBB	I9_SAH	-11.9724859023742	-11.9880487074003	-11.9977534292968	-11.9790204522152	-11.9877497686571	-11.9746985192057	1197.02790551818	910.755291582975	1011.19577675453	1221.21801641862	1251.01389553276	1745.68781566589	0.992019816459958	0.989497944322953	0.990533388443633	0.992173615134364	0.992354446168213	0.994526883870861	184	66443	137	102	81	59	42	21	0	0	0	0	0	0	65246	65281	65302	65324	65341	65362	1244	1244	1244	1244	1244	1244
C3_COLON	60_70	UKBB	I9_SAHANEUR	-12.4675125965353	-12.478113797953	-12.4697355261374	1.95794055679805	-12.456518221917	-12.4485461759669	1236.93675067168	950.301425862113	1099.52156043643	1.00120317445704	1355.25855307549	2016.25822292435	0.991957982189312	0.989523525918129	0.990951340533661	0.0505137496421118	0.992666547934915	0.995073825573368	256	64678	195	151	113	78	58	26	1	1	1	1	0	0	63527	63571	63609	63644	63664	63696	1211	1211	1211	1211	1212	1212
C3_COLON	60_70	UKBB	I9_SECONDRIGHT	-12.5516011757407	-12.5574970276298	-12.5371082632365	2.38223484548096	-12.510002987717	-12.3976453090195	1111.55906792187	962.260164893287	1280.80167545335	1.00113172459081	2043.88828202233	3813.25883549631	0.990990567878663	0.989587900461532	0.992190043491453	0.017334174135542	0.99511642783763	0.997405926850893	305	68680	278	174	99	54	31	10	0	0	0	1	0	0	67486	67590	67665	67710	67733	67754	1221	1221	1221	1220	1221	1221
C3_COLON	60_70	UKBB	I9_SEQULAE	-12.0704275229862	0.602237402907195	1.04087801723424	-12.0558204469304	-12.0701063548782	-12.1065450535279	712.783297100006	1.00113048646496	1.00118274198756	876.925299216101	961.391573060846	2006.748694952	0.986489094902967	0.547468825698005	0.298503290407266	0.989031163758505	0.989982959302869	0.995186459165467	414	65072	337	263	178	113	76	22	2	2	1	0	0	0	63927	64001	64086	64151	64188	64242	1220	1220	1221	1222	1222	1222
C3_COLON	60_70	UKBB	I9_STEMI	2.24875536708117	-13.2868828293101	-13.3014127254524	-13.299020406561	-13.2919832772993	-13.3010299001965	0.502913951753759	887.423227685873	1036.03354418439	1276.53860221174	1426.75931918293	3201.92280242852	7.76904637382757e-06	0.988054174985666	0.989756412470529	0.991687763225816	0.992566850843213	0.996685536618973	497	70872	389	331	246	167	101	32	4	0	0	0	0	0	69641	69699	69784	69863	69929	69998	1335	1339	1339	1339	1339	1339
C3_COLON	60_70	UKBB	I9_STR	-0.259143968858097	0.891240758878667	-0.357431086643653	0.804055133891689	-12.0824227414381	1.44274630612815	1.00126594697961	0.449536132439451	1.00102838059011	0.708573985948129	494.365537992957	1.00094900593192	0.795776964414673	0.0474145090800367	0.721043977265768	0.256479606035564	0.980501434332221	0.149477800820582	1521	68368	1286	938	659	421	263	106	8	8	4	3	1	1	67324	67672	67951	68189	68347	68504	1271	1271	1275	1276	1278	1278
C3_COLON	60_70	UKBB	I9_STR_EXH	-0.174547593550314	0.968278074116533	-0.292322458913504	0.177397859157015	-12.0914181861133	1.54035243686305	1.00126917878577	0.449538928636493	1.00102807200076	1.00103713773649	515.20596885124	1.00095466455057	0.86160899806992	0.0312451926176319	0.770269620421571	0.859340249214518	0.981276089754076	0.123832784083192	1357	68437	1146	860	614	390	243	98	7	7	3	2	1	1	67368	67654	67900	68124	68271	68416	1273	1273	1277	1278	1279	1279
C3_COLON	60_70	UKBB	I9_STR_SAH	-0.321509741645887	0.821610676910902	-0.440527641179823	0.713019205031948	-12.0632171272304	1.28595681108464	1.00126786315257	0.449539472110134	1.00103189641623	0.70854954079176	465.438298730553	1.00092757318945	0.748132619238051	0.0675988025562881	0.659883851989265	0.314267342596307	0.979322764707787	0.198874382380174	1653	68229	1383	1016	721	468	294	121	8	8	4	3	1	1	67221	67588	67883	68136	68310	68483	1270	1270	1274	1275	1277	1277
C3_COLON	60_70	UKBB	I9_THAORTANEUR	-11.1567715465048	1.51760612350243	-11.1366966372327	-11.1646499214356	-11.1125941360166	-11.2215286993358	688.152872101398	1.00118311029792	813.761232428662	1123.93857974717	1438.0733415046	2116.00704641818	0.98706475527666	0.129566707203095	0.989080923757461	0.992074339771488	0.99383447367047	0.995768708546659	155	65909	132	107	57	25	15	8	1	1	0	0	0	0	64723	64748	64798	64830	64840	64847	1208	1208	1209	1209	1209	1209
C3_COLON	60_70	UKBB	I9_THROMBOTH	-12.0252865867076	-12.0045907156809	-11.9936916025399	-12.0100368602737	-12.0032213542501	-11.9316229954511	1283.24094040496	1010.58670661029	1266.37678716515	1477.42323350035	1671.25251057125	2603.45725979489	0.992523110994283	0.99052228544755	0.99244345095827	0.993514033602227	0.994269505893974	0.996343314486371	145	62649	117	87	55	39	28	10	0	0	0	0	0	0	61518	61548	61580	61596	61607	61625	1159	1159	1159	1159	1159	1159
C3_COLON	60_70	UKBB	I9_TIA	0.529325257758913	1.08215000709525	-13.0618984217486	-13.054543107728	-13.0715133122603	-13.1089164019872	1.00127289987063	0.579136392124132	805.343690836845	1002.94630862255	1055.55939983202	1768.94948942869	0.597046647313141	0.0616843172184041	0.987059648822233	0.98961487350216	0.990119653993666	0.994087278163096	677	67314	545	474	348	228	148	67	4	3	0	0	0	0	66187	66258	66384	66504	66584	66665	1255	1256	1259	1259	1259	1259
C3_COLON	60_70	UKBB	I9_UAP	0.409945039150156	-13.0819137995385	-13.0868087924162	0.330135135885643	-13.0790282493833	-13.1046945444279	1.00150370553473	641.426737779038	731.434222123264	1.00112870716194	812.267508720794	1431.3908521255	0.682297848730724	0.983728253189043	0.985725024495141	0.74157909945782	0.987153119289234	0.992695295369512	807	65760	629	553	422	332	240	93	2	1	1	1	0	0	64704	64780	64911	65001	65093	65240	1232	1233	1233	1233	1234	1234
C3_COLON	60_70	UKBB	I9_VARICVE	-0.307173275471809	0.67035371835782	-13.0042241096574	0.269410762867477	0.305905123555842	0.414948917899804	1.0013758628403	0.449793934035952	463.046833554118	0.708622376744096	0.708448600626531	1.00097375049779	0.75903273406698	0.136130287148302	0.977595126192056	0.703804778282765	0.665889839244566	0.678474832019448	1815	63632	1348	1235	1018	757	536	275	7	7	4	4	3	1	62925	63038	63255	63516	63737	63998	1167	1167	1170	1170	1171	1173
C3_COLON	60_70	UKBB	I9_VARICVEOES	-11.2190110975334	2.39996344488833	-11.2146689282628	-11.2255334917426	-11.2256646675877	-11.2320166261264	779.664893692088	0.709143638663001	844.969540737901	1090.14523869586	1217.88941394668	1720.08287659092	0.988519212663123	0.000713568236594549	0.989410566814192	0.991784102467304	0.992645754535859	0.994789908622307	156	62630	128	98	61	30	24	9	1	2	0	0	0	0	61504	61534	61571	61602	61608	61623	1153	1152	1154	1154	1154	1154
C3_COLON	60_70	UKBB	I9_VARICVESOTH	-12.1447308130867	1.39898319674521	-12.1584232547562	-12.1518666429184	-12.1724826222306	-12.1281331863658	1112.18352137959	1.00133395933439	1003.03718955349	1091.85541792014	1074.17284719895	1791.37552070048	0.991287498462988	0.162377639960922	0.990328593258828	0.991120081963974	0.990958598407249	0.994598130775254	201	62594	140	110	88	69	60	29	1	1	0	0	0	0	61503	61533	61555	61574	61583	61614	1151	1151	1152	1152	1152	1152
C3_COLON	60_70	UKBB	I9_VASCINT	1.85043904306412	-11.48215379025	-11.4771926711908	-11.4555007688304	-11.4353531727905	-11.4613333247371	1.00123962536454	634.478657562018	837.390392323425	1105.80245683779	1316.29710896155	2741.44270266982	0.0645809309187957	0.985561479355951	0.989064612852402	0.991734505868052	0.993068451709929	0.996664240234865	200	65996	177	126	70	44	20	10	1	0	0	0	0	0	64798	64849	64905	64931	64955	64965	1220	1221	1221	1221	1221	1221
C3_COLON	60_70	UKBB	I9_VEINSOTH	-12.0159984158347	-12.0106246470852	-12.0161033529474	-12.0056063582431	-12.0057993712486	-12.0538544951689	1059.59260470529	886.976982640306	1121.69479428821	1487.20953219342	1743.81845809312	3364.57090314597	0.990952018643695	0.989196112969615	0.991452862197966	0.993559089213166	0.994506786966119	0.997141518457094	191	62741	166	117	74	41	23	6	0	0	0	0	0	0	61614	61663	61706	61739	61757	61774	1152	1152	1152	1152	1152	1152
C3_COLON	60_70	UKBB	I9_VHD	-0.400365264562951	-0.144129840665593	0.719402448071393	0.877681430857148	-12.0601993694656	-12.0518067807554	1.00152706572591	0.708978242135026	0.579709845106564	0.70902592627696	529.112184782241	870.493121987543	0.689337115963833	0.838906548038908	0.214616881531522	0.215764525298908	0.981815172652606	0.988953797415774	1800	55979	1548	1195	765	445	249	112	7	6	4	2	0	0	55299	55652	56082	56402	56598	56735	925	926	928	930	932	932
C3_COLON	60_70	UKBB	I9_VTE	1.75301350793829	-13.5443205435921	-0.578310005333817	-0.206681485105078	-0.0876542113868285	-13.5568885165032	0.337044839826834	551.844195618665	1.0010131446092	1.00102058881459	1.00089953324628	1407.32996549575	1.98082129309681e-07	0.980418894612548	0.5634500093976	0.836423200175737	0.930214127676121	0.992314052130872	2081	67868	1719	1250	873	592	395	163	11	2	3	2	1	0	66946	67415	67792	68073	68270	68502	1273	1282	1281	1282	1283	1284
C3_COLON	60_70	UKBB	IBD_BACT_INTEST_INFECTIONS	-12.9984847124414	-12.984870983017	-12.9769042056094	-12.9706484635266	-12.9699849617919	-12.9295688773742	1098.53938213187	857.892773594101	971.244502824987	1169.05149287208	1160.62257652534	1817.30693304003	0.990559238541366	0.987923860845339	0.989339694151202	0.99114763730084	0.991083806589356	0.994323349476572	537	70772	412	309	244	169	129	58	0	0	0	0	0	0	69566	69669	69734	69809	69849	69920	1331	1331	1331	1331	1331	1331
C3_COLON	60_70	UKBB	IBD_COMORB	0.657358171876039	-0.0893372247311441	-0.217641443316731	0.196877659279325	-0.0906862995994421	-0.0437811657891303	0.184280322350756	0.196094585721418	0.227075692295047	0.209668631678571	0.237042777210878	0.338637001845449	0.000360865348577908	0.648690364909718	0.337834236791991	0.347733648230741	0.702035976120022	0.897131016189511	23764	30462	16689	14924	12433	9871	7487	3983	106	84	65	48	27	9	36880	38645	41136	43698	46082	49586	551	573	592	609	630	648
C3_COLON	60_70	UKBB	IBD_INFECTIONS	-15.016430268746	-14.9965350945503	-14.9921120047278	-14.9822633251817	-14.9719582144633	-14.938599973913	2809.72980259378	2215.37339185849	2558.56824366122	3065.34925878248	3053.26538595513	4829.87841059487	0.99573577472767	0.994598918413214	0.995324765606373	0.996100258734307	0.996087517814242	0.997532182332162	627	19245	483	363	279	192	145	67	0	0	0	0	0	0	19076	19196	19280	19367	19414	19492	313	313	313	313	313	313
C3_COLON	60_70	UKBB	IBD_PULM	-13.1669170255193	1.53215225277014	-13.1262581924235	-13.0958873131738	-13.0566552045334	-12.9971921423663	1258.95472986578	0.712459866105351	1459.25444166306	2044.2072768864	2681.1289729618	4430.4892912963	0.991655388363868	0.0315148752101805	0.992822980545281	0.994888515004082	0.996114449348707	0.997659345641494	446	19625	408	260	143	70	29	12	1	2	0	0	0	0	19348	19496	19613	19686	19727	19744	314	313	315	315	315	315
C3_COLON	60_70	UKBB	IBD_VIRAL_HEPATITIS	2.46597854238913	-13.2047731823973	-13.2204273171404	-13.2556385912805	-13.2763826487623	-13.2417184193524	1.00600844518133	1934.15282252824	2142.65799249133	2614.20211363682	2591.32866205748	3319.0307375506	0.0142360905472836	0.994552755768572	0.995076998778572	0.995954243936146	0.995912145552528	0.996816740942659	133	18809	93	80	66	48	35	18	1	0	0	0	0	0	18551	18564	18578	18596	18609	18626	297	298	298	298	298	298
C3_COLON	60_70	UKBB	ILD	-12.0768291781997	1.52271518728297	-12.0511374511737	-12.026569649018	-11.9987888445254	-11.9335359415441	716.928626646236	0.708547510685956	832.294578391997	1140.3873974244	1488.2376123217	2555.70109141953	0.986560084939449	0.0316291883123802	0.988447503097534	0.991585634500777	0.99356719345717	0.996274388458172	413	71231	378	234	126	65	28	11	1	2	0	0	0	0	69923	70067	70175	70236	70273	70290	1342	1341	1343	1343	1343	1343
C3_COLON	60_70	UKBB	ILD_COMORB	1.37530730890705	0.198966976558682	-0.0221920044985925	0.186720264363292	0.055002478239828	-0.325641386524245	0.145149310091769	0.186434669759913	0.231310276897323	0.243058086666499	0.264142070767893	0.503044687596766	2.6645114007035e-21	0.285872095752343	0.923567894229498	0.44236093872954	0.835048868518024	0.51741135480825	21912	41242	16024	14067	11154	8308	5913	2830	124	74	50	34	18	4	46346	48303	51216	54062	56457	59540	660	710	734	750	766	780
C3_COLON	60_70	UKBB	ILD_CVDMETABOCOMORB	1.17088003999423	0.2476147088315	-0.0538839241301738	0.398720696699091	-0.294536762489396	0.0309243441146198	0.179159838899767	0.213152563544039	0.283939297482208	0.274127178610574	0.412241843092615	0.580120287035306	6.34425296222412e-11	0.245366161174718	0.849487257619269	0.145804989185773	0.474933102375996	0.957487478774938	14652	40133	11491	9724	7218	5036	3258	1381	84	53	32	22	9	3	42582	44349	46855	49037	50815	52692	628	659	680	690	703	709
C3_COLON	60_70	UKBB	ILD_DIFF_DG	0.554000153960372	0.144701234975329	-0.0113671429679165	-0.322517064838128	-0.00580853946661693	0.432059023960471	0.243127378232236	0.225076144827138	0.272887536180385	0.357859097349775	0.30602817800528	0.381629688732293	0.0226883799416883	0.52028961948117	0.966773690647986	0.367460531533028	0.984856735297385	0.257574712284066	12809	40722	9355	7996	6258	4925	3733	1847	60	44	30	21	17	7	43335	44694	46432	47765	48957	50843	781	797	811	820	824	834
C3_COLON	60_70	UKBB	ILD_ENDPOINTS	-12.0768291781997	1.52271518728297	-12.0511374511737	-12.026569649018	-11.9987888445254	-11.9335359415441	716.928626646236	0.708547510685956	832.294578391997	1140.3873974244	1488.2376123217	2555.70109141953	0.986560084939449	0.0316291883123802	0.988447503097534	0.991585634500777	0.99356719345717	0.996274388458172	413	71231	378	234	126	65	28	11	1	2	0	0	0	0	69923	70067	70175	70236	70273	70290	1342	1341	1343	1343	1343	1343
C3_COLON	60_70	UKBB	ILD_FOR_EXCL	0.971354301611394	0.545096726024532	-11.5747798650084	-11.5612191965618	-11.5748100336755	2.46763858911512	1.00121632618815	1.00102513634128	568.183085365556	699.532298948919	715.512151386914	1.00100954091358	0.33195964200576	0.58607096253039	0.983746965286555	0.986813906384269	0.987093217897737	0.0136955934709157	563	70920	469	293	178	112	81	40	2	1	0	0	0	1	69670	69846	69961	70027	70058	70099	1342	1343	1344	1344	1344	1343
C3_COLON	60_70	UKBB	ILD_HOSPITAL	-12.5324259958416	1.63214203510461	-12.5144944056673	-12.4941831706328	-12.4753407085153	-12.4182533336399	956.159028687123	0.70949418617668	1116.66912266466	1532.32269084175	2009.60072225176	3364.41283121269	0.989542385094397	0.0214238449562981	0.991058306657073	0.993494317188791	0.995046867918077	0.997054966020589	413	47457	378	234	126	65	28	11	1	2	0	0	0	0	46671	46815	46923	46984	47021	47038	820	819	821	821	821	821
C3_COLON	60_70	UKBB	ILD_HOSPITAL_MAIN	-12.0768291781997	1.52271518728297	-12.0511374511737	-12.026569649018	-11.9987888445254	-11.9335359415441	716.928626646236	0.708547510685956	832.294578391997	1140.3873974244	1488.2376123217	2555.70109141953	0.986560084939449	0.0316291883123802	0.988447503097534	0.991585634500777	0.99356719345717	0.996274388458172	413	71231	378	234	126	65	28	11	1	2	0	0	0	0	69923	70067	70175	70236	70273	70290	1342	1341	1343	1343	1343	1343
C3_COLON	60_70	UKBB	ILD_HOSPITAL_PNEUMONIA_SEPSIS	-11.0219989993124	-10.9916997688224	-11.0269543192937	-10.9555831271588	-10.8915560115403	-10.9300262155067	906.859032751664	840.179338707894	1086.06895770048	1458.99348365512	1885.15483313291	2765.71783609637	0.99030271960497	0.989561922112918	0.991899146566469	0.99400874055713	0.995390216291103	0.996846794581793	123	62817	114	54	27	16	7	3	0	0	0	0	0	0	61723	61783	61810	61821	61830	61834	1103	1103	1103	1103	1103	1103
C3_COLON	60_70	UKBB	ILD_HOSPITAL_PULM_INFECT	-12.0564020567088	1.62502916298918	-12.0437320618111	-12.0238215961744	-11.9936670566845	-11.9750159388858	1041.59641071871	1.00178209319612	1254.69681646531	1833.67477812656	2267.78399778321	4206.33524172225	0.990764750952597	0.104773725981739	0.992341289008049	0.994768127380892	0.995780234285744	0.997728505485791	238	47398	219	122	67	31	14	5	1	1	0	0	0	0	46596	46693	46748	46784	46801	46810	820	820	821	821	821	821
C3_COLON	60_70	UKBB	ILD_SYST_AUTO_DISEASES	0.722463473809979	-1.26516513758566	0.384752805851333	0.0182494936786715	-0.599203892693102	0.317131591589768	0.502849195734057	1.00113487410988	0.502218000863635	0.708675369480984	1.00099199653445	1.001016082413	0.150791929696282	0.20632660806177	0.443612543620443	0.979455501488769	0.549432936924445	0.751388013519287	2671	66201	1969	1773	1415	1030	716	338	12	8	7	3	2	1	65662	65858	66216	66601	66915	67293	1229	1233	1234	1238	1239	1240
C3_COLON	60_70	UKBB	INFLUENZA	-12.017325530038	1.29334884541612	-11.9896382096593	-12.0432581928841	-12.0161389952922	-12.0054790464243	1025.81304087554	1.00132317379344	943.102181072549	1433.72223993509	1544.98916564475	2108.71499006833	0.990653053913125	0.196481920588629	0.989856783570128	0.99329785330505	0.993794522743593	0.995457454101766	224	62704	179	147	112	46	30	14	1	1	0	0	0	0	61650	61682	61717	61783	61799	61815	1098	1098	1099	1099	1099	1099
C3_COLON	60_70	UKBB	IPF	-12.0455722292344	1.07604038048967	-12.0178171719429	-11.9961214285	-11.9901958118537	-11.8933791890332	785.633102813303	1.00101972998882	939.335931171769	1296.06517666547	1664.57711235774	3027.17344381258	0.987767063876418	0.282399699072011	0.989792183102214	0.99261504468581	0.994252768874739	0.996865221173019	327	71105	304	184	95	49	23	7	0	1	0	0	0	0	69789	69909	69998	70044	70070	70086	1339	1338	1339	1339	1339	1339
C3_COLON	60_70	UKBB	J10_ACUTELOWERNAS	0.496827192457033	-0.00330115452882994	0.363797740481388	-1.10946713895405	-0.411036326201294	0.541545823220788	0.357327343875979	0.336646056553128	0.305138074850837	0.708651399774108	0.501922106278891	0.501992782548449	0.164408080486102	0.992176061568563	0.233167253363569	0.117441461125298	0.412829472190879	0.280680439438681	6742	62862	4833	4274	3622	2938	2240	1075	30	24	16	8	8	4	63543	64102	64754	65438	66136	67301	1198	1204	1212	1220	1220	1224
C3_COLON	60_70	UKBB	J10_ACUTEUPPERINFEC	0.28024761646597	-0.206793418552338	-0.341646000851907	-0.510041515679237	0.147652459056256	0.383965024195262	0.503155347741822	0.449998151657181	0.502407544516614	0.579518559066363	0.410905740234705	0.579336058617483	0.577540889090584	0.645844411607284	0.49649328135349	0.378798379521018	0.719345140597336	0.507479567656237	4539	59515	2880	2815	2582	2341	1934	958	15	12	13	10	8	3	60001	60066	60299	60540	60947	61923	1158	1161	1160	1163	1165	1170
C3_COLON	60_70	UKBB	J10_ASTHMA	1.0790303341794	-1.09253146012643	0.602211104335266	-14.0373370451812	1.01035981237146	0.558205074220836	0.453962608374342	1.00257021631513	0.505088360493181	901.661136238707	0.50467291062673	1.00239671121457	0.0174581313560969	0.275831825235378	0.233148095115588	0.987578790263489	0.0452837415779453	0.577615968315874	2685	32603	2014	1778	1352	974	675	305	12	8	8	4	5	1	32766	33002	33428	33806	34105	34475	496	500	500	504	503	507
C3_COLON	60_70	UKBB	J10_ASTHMA_EXMORE	1.08082211903122	-1.09008108232376	0.605242726583209	-14.040838976392	1.01503637480275	0.563834408381823	0.454148156528405	1.00264360353487	0.505231910828955	904.128960183459	0.504833367213345	1.00247443806436	0.0173178623336779	0.276945365218886	0.230936360265423	0.987609601235952	0.0443638698931261	0.573814447742841	2685	31749	2014	1778	1352	974	675	305	12	8	8	4	5	1	31935	32171	32597	32975	33274	33644	473	477	477	481	480	484
C3_COLON	60_70	UKBB	J10_ASTHMA_INCLAVO	0.89568740716807	-1.27439522358549	0.420013605768246	-12.9883958447422	0.827582883160437	0.368003619022515	0.450344975380525	1.00114114599555	0.502273372644104	486.850394239396	0.502071190400985	1.00107268358575	0.0467131523426422	0.203038407450489	0.403028275378715	0.978716231002857	0.0992833876897606	0.713164586333076	2685	62725	2014	1778	1352	974	675	305	12	8	8	4	5	1	62205	62441	62867	63245	63544	63914	1179	1183	1183	1187	1186	1190
C3_COLON	60_70	UKBB	J10_ASTHMA_MAIN	1.0790303341794	-1.09253146012643	0.602211104335266	-14.0373370451812	1.01035981237146	0.558205074220836	0.453962608374342	1.00257021631513	0.505088360493181	901.661136238707	0.50467291062673	1.00239671121457	0.0174581313560969	0.275831825235378	0.233148095115588	0.987578790263489	0.0452837415779453	0.577615968315874	2685	32603	2014	1778	1352	974	675	305	12	8	8	4	5	1	32766	33002	33428	33806	34105	34475	496	500	500	504	503	507
C3_COLON	60_70	UKBB	J10_ASTHMA_MAIN_EXMORE	1.08082211903122	-1.09008108232376	0.605242726583209	-14.040838976392	1.01503637480275	0.563834408381823	0.454148156528405	1.00264360353487	0.505231910828955	904.128960183459	0.504833367213345	1.00247443806436	0.0173178623336779	0.276945365218886	0.230936360265423	0.987609601235952	0.0443638698931261	0.573814447742841	2685	31749	2014	1778	1352	974	675	305	12	8	8	4	5	1	31935	32171	32597	32975	33274	33644	473	477	477	481	480	484
C3_COLON	60_70	UKBB	J10_ASTHMA_OTHER_THAN_NONALLERGIC	0.982101079694563	-1.00210654071712	0.0863448759562313	-0.447085995885719	0.439538136029307	0.0818658108561622	0.293151751884388	0.579240122767653	0.380826147739694	0.579269042950046	0.380569366994598	0.708535514032413	0.000807690646508212	0.0836237584496348	0.820633364086456	0.440226604209797	0.24811139131402	0.908015307911508	6350	66761	4525	4130	3326	2495	1779	881	30	18	17	10	8	2	67313	67708	68512	69343	70059	70957	1243	1255	1256	1263	1265	1271
C3_COLON	60_70	UKBB	J10_BRONCH	2.23383957465559	1.92016048687922	-12.5528249305672	-12.5594114155982	-12.5290457038721	-12.5108958037023	0.580036009496245	0.502539180216003	769.215770960105	854.416016037774	866.759249726891	1533.15829532486	0.000117536405059591	0.000132956406226128	0.986979907255862	0.988271989980342	0.988466942799549	0.993489165567333	431	55927	310	278	234	187	144	59	7	4	0	0	0	0	55011	55043	55087	55134	55177	55262	1030	1033	1037	1037	1037	1037
C3_COLON	60_70	UKBB	J10_BRONCHIECTASIS	0.475682120725534	0.0129439486544708	-12.9855104073696	-12.9879399114214	1.35124493351706	-12.9387643662374	1.00138577872862	1.00121135548763	807.875506285208	1064.48758157646	1.00101086198806	2284.3044665182	0.634769979079419	0.989685006028626	0.987175632806204	0.990265156868477	0.177054352634136	0.995480643989142	732	56783	635	501	340	198	107	34	3	2	1	1	1	0	55830	55964	56125	56267	56358	56431	1047	1048	1049	1049	1049	1050
C3_COLON	60_70	UKBB	J10_BRONCHITIS	-12.4914272492466	1.73190771370602	-12.4877384156485	-12.4732330932114	0.905079202567626	-12.4608157109862	996.115073228915	0.579880883197561	726.103624266601	796.736157329608	1.00107646189994	1231.31366647261	0.989994674311381	0.00282042132332779	0.986278428880674	0.987509298407305	0.365939214698262	0.991925596993996	400	59760	269	265	247	212	155	75	3	3	1	1	1	0	58778	58782	58800	58835	58892	58972	1110	1110	1112	1112	1112	1113
C3_COLON	60_70	UKBB	J10_CHRONRHINITIS	0.809934069382075	0.108449243987712	-13.0247989941363	1.22981198844016	-13.0289977515819	-13.0269246223188	1.0014792259876	1.00123715981618	788.808609286741	0.708692932979366	896.051796972138	1330.8532874527	0.418666001575164	0.913745633393296	0.986825937640047	0.0826833998087917	0.988398806988946	0.992190111297853	600	60804	412	403	333	271	202	103	3	2	2	2	0	0	59826	59835	59905	59967	60036	60135	1163	1164	1164	1164	1166	1166
C3_COLON	60_70	UKBB	J10_CHRONSINUSITIS	-13.0123353357206	-0.317600710392103	0.946523880137695	0.0917763578170595	-12.9892112196317	-12.9671489117448	793.957720694205	1.00126620640628	0.579428106455318	1.00125024688002	659.261317319057	1056.04908397331	0.986923892268754	0.751092554866208	0.102353701380681	0.926966782135963	0.984280557162746	0.990203080435626	992	60892	677	633	551	439	367	178	5	5	4	1	0	0	60037	60081	60163	60275	60347	60536	1165	1165	1166	1169	1170	1170
C3_COLON	60_70	UKBB	J10_CHRONTONSADEN	2.19475489700063	-11.5206412932422	-11.5175107504984	-11.5399831896571	1.95498549019117	-11.5608569086751	1.00162747257306	677.343197336159	758.836135766276	894.640089475468	1.00100285578478	1464.85662017284	0.0284381329486137	0.986429776408326	0.987890282561419	0.989708354007116	0.0508164094687752	0.993703046868639	157	60595	110	99	88	64	49	21	2	1	1	1	1	0	59479	59490	59501	59525	59540	59568	1161	1162	1162	1162	1162	1163
C3_COLON	60_70	UKBB	J10_COLD	-12.9850563342666	-12.9824966105453	-12.9711216085446	-12.9678273321274	-12.9609348108679	-12.9324310664446	1136.61888469055	828.347748159367	885.682552863414	1003.15598907558	1028.21272036518	1664.82258627457	0.990884938876974	0.987495457584861	0.988315127494278	0.9896860097909	0.989942688201743	0.993802052307307	436	58673	319	286	254	202	141	65	0	0	0	0	0	0	57645	57678	57710	57762	57823	57899	1145	1145	1145	1145	1145	1145
C3_COLON	60_70	UKBB	J10_COPD	0.861582353830484	0.952615711069722	0.738010992705721	0.112413951329316	-13.0373323254267	-13.0005754060797	0.411557226937343	0.305392558511568	0.411055834100414	0.708744533402358	568.377562026829	1029.52895272481	0.036307296097782	0.00181271807456786	0.0725894703021453	0.873976170926178	0.98169988619871	0.989924826590917	3012	58949	2482	2039	1423	906	537	187	25	19	8	2	0	0	58361	58804	59420	59937	60306	60656	1093	1099	1110	1116	1118	1118
C3_COLON	60_70	UKBB	J10_COPDNAS	0.926230789580899	0.918904551312908	0.616118908008082	0.167968660033837	-13.0356877020082	-13.002551888352	0.411609180918645	0.31997129849722	0.449816357121972	0.708774452341673	582.422627340976	1050.80270013338	0.0244319655352252	0.00408096882418484	0.170776789446188	0.81266870462847	0.982143369530668	0.990127289680744	2831	58622	2330	1929	1346	861	513	182	23	17	7	2	0	0	58017	58418	59001	59486	59834	60165	1083	1089	1099	1104	1106	1106
C3_COLON	60_70	UKBB	J10_COPDNAS_INCLAVO	0.91978506734819	0.912829864552219	0.608580889347368	0.16056943155699	-13.037530094328	-13.0037324461646	0.411130368842335	0.319445337270058	0.449447448219328	0.708538856774357	580.775956349374	1045.79954880319	0.0252726030140674	0.0042693024742057	0.175715761644741	0.820718848569284	0.982090218723302	0.99007915999777	2831	68208	2330	1929	1346	861	513	182	23	17	7	2	0	0	67420	67821	68404	68889	69237	69568	1266	1272	1282	1287	1289	1289
C3_COLON	60_70	UKBB	J10_EMPHYSEMA	1.27684576408814	0.187276557148397	1.80475227459818	-11.5470645506565	-11.5392118490468	-11.4645641240045	0.709108022478004	1.00123334360277	0.57947181220465	620.015324436065	751.918045532019	1312.48620152455	0.0717601974880503	0.851624672151374	0.00184270629068602	0.985141186684998	0.987755849649342	0.993030568719977	636	56714	555	405	250	132	68	24	6	4	3	0	0	0	55742	55892	56047	56165	56229	56273	1047	1049	1050	1053	1053	1053
C3_COLON	60_70	UKBB	J10_EXTERLUNG	1.34291928457846	0.997258058352155	-11.1026246459297	-11.0625045673264	-11.0970262793515	-11.1285888373675	1.0012183831979	1.00105991097884	587.756018176423	774.354305990161	760.216749298011	1317.2830254109	0.17982791031565	0.319151923948526	0.984928974417477	0.988601727532015	0.988353543222719	0.993259441269985	403	71200	354	185	101	54	42	16	2	1	0	0	0	0	69901	70070	70154	70201	70213	70239	1346	1347	1348	1348	1348	1348
C3_COLON	60_70	UKBB	J10_INFLUENZA	-12.014914627607	1.28328042796963	-11.9905854780986	-12.0467753489193	-12.0231361035157	-12.0056488105684	1019.25990801067	1.00132628418841	935.805511234307	1417.11651776171	1515.0555678857	2105.5830649402	0.990594849463131	0.199989778387743	0.989776891524829	0.993217339456057	0.993668236212563	0.99545063308871	227	62707	181	149	114	47	31	15	1	1	0	0	0	0	61654	61686	61721	61788	61804	61820	1098	1098	1099	1099	1099	1099
C3_COLON	60_70	UKBB	J10_INFLUPNEU	0.326812291734	0.145718404067033	0.626744214212644	-0.539208168902247	0.377920684663599	-11.0132325233953	0.502446167968018	0.449508601400188	0.449438956284299	1.00101118612164	0.708368607612659	357.146483932725	0.515406496285065	0.745807311021318	0.163165602156315	0.590119077248582	0.593681617550161	0.975399741720413	3808	67993	3268	2225	1337	859	522	202	14	10	6	2	2	0	67243	68286	69174	69652	69989	70309	1276	1280	1284	1288	1288	1290
C3_COLON	60_70	UKBB	J10_INTERSTITIUM	-12.0335563694408	1.09907447424674	-12.0111071932953	-11.9923287109454	-11.9640660984533	-11.9044147248243	593.089184484112	0.70851460479429	647.376772713432	858.607343828796	1078.12488684599	1737.32923495432	0.983812333178292	0.120844761580987	0.985197295306293	0.988856160039718	0.991145972214613	0.994532829934364	610	71075	547	353	207	108	52	22	1	2	0	0	0	0	69798	69992	70138	70237	70293	70323	1339	1338	1340	1340	1340	1340
C3_COLON	60_70	UKBB	J10_LARYNGITIS	-12.9300570140194	-12.9174447857251	-12.9191998007194	1.01510054765974	-12.9101854627209	-12.936314447635	1446.25959939205	998.385219781738	1011.19067251794	1.00148157206423	967.567857421361	1444.8404540452	0.992866733307987	0.989676988394248	0.989806324452297	0.310774217174834	0.989354201942867	0.992856271681073	344	58620	200	199	194	183	166	92	1	1	1	1	0	0	57623	57624	57629	57640	57657	57731	1140	1140	1140	1140	1141	1141
C3_COLON	60_70	UKBB	J10_LOWCHRON	0.871112786076974	0.535967277016971	0.254653408012853	-1.13148982519148	0.37896076124168	0.0774311749448252	0.337421465811974	0.305350249929692	0.411036349861898	1.00115339348321	0.501985354751008	1.00104470583947	0.00983219396710598	0.0792158544587731	0.535560762964485	0.258397741540878	0.450294621228106	0.938344824166473	4748	59684	3727	3154	2354	1598	1045	421	29	21	11	5	5	1	59565	60138	60938	61694	62247	62871	1111	1119	1129	1135	1135	1139
C3_COLON	60_70	UKBB	J10_LOWERINF	0.483900928494798	0.08832010200807	0.344692664492127	-1.13118305714422	-0.208546823558926	0.519136880557317	0.357327546470526	0.319725258934547	0.305124512437427	0.708651317955774	0.449352628974451	0.502025088745864	0.175665469527415	0.782365666596431	0.258611632908389	0.110433495185651	0.642572485073253	0.301096179715442	6832	62888	4889	4335	3687	3001	2275	1100	31	25	17	9	9	4	63600	64154	64802	65488	66214	67389	1200	1206	1214	1222	1222	1227
C3_COLON	60_70	UKBB	J10_NASALPOLYP	0.86293503878412	-13.090958668686	0.363406215883217	1.34209594985805	-13.0653387066614	-13.0568160275863	1.00153295461221	774.390076520493	1.00119524575848	0.708968335755859	909.587731728388	1331.43522273952	0.388899841455884	0.986512512677121	0.716625520831083	0.0583543261953008	0.98853956225893	0.992175612626412	574	60712	372	351	306	237	197	109	4	3	3	2	0	0	59746	59767	59812	59881	59921	60009	1164	1165	1165	1166	1168	1168
C3_COLON	60_70	UKBB	J10_NECROTIC	-11.0761616563012	-11.045037677278	-11.0417131269583	-11.0469963454234	-11.0570945126733	-11.0999668177188	893.593583373089	651.933431831351	752.296426146822	912.13261918684	1012.22988661338	1335.22992921217	0.990110412325782	0.986482909082013	0.98828959460985	0.990336917935682	0.99128448026606	0.993367142282526	121	71372	99	72	52	41	22	11	0	0	0	0	0	0	70048	70075	70095	70106	70125	70136	1346	1346	1346	1346	1346	1346
C3_COLON	60_70	UKBB	J10_OTHERINSTPULM	-12.0798869710493	1.53628549492988	-12.0544174848324	-12.0297017761639	-12.0020944193811	-11.9366046988909	723.585012000988	0.708572632428084	838.859866823192	1149.2836981869	1497.27611056175	2578.19172285169	0.986680338235644	0.0301479474009952	0.98853479231097	0.991648591144387	0.993604263627045	0.996305938581629	413	70840	378	234	126	65	28	11	1	2	0	0	0	0	69542	69686	69794	69855	69892	69909	1332	1331	1333	1333	1333	1333
C3_COLON	60_70	UKBB	J10_PHARYNGITIS	0.102478222387504	-12.9695157020059	0.589277603148735	-0.408596637649835	0.1824170083624	-12.9508592776477	1.00168700709693	492.714690160324	0.579673378057237	1.00138119712885	0.70871812112525	735.334628027287	0.918514085029116	0.979000054864723	0.309358822154508	0.683249401007168	0.796877666026328	0.98594822535932	1411	58835	855	826	781	715	607	363	6	5	5	3	2	0	58241	58270	58315	58381	58489	58733	1144	1145	1145	1147	1148	1150
C3_COLON	60_70	UKBB	J10_PLEURA	1.14126852959801	-1.09929292229415	0.393271557353977	0.334274981023459	-0.906633817416229	-12.0386031128962	0.292873446273827	0.708561314924076	0.410719647745603	0.502029217947239	1.00090580589941	470.580984405699	9.74730307765665e-05	0.12079541179201	0.33830574064447	0.505508476729409	0.365034666218393	0.979590403669068	5128	67816	4210	3000	1984	1398	964	368	22	11	10	5	1	0	67450	68660	69676	70262	70696	71292	1262	1273	1274	1279	1283	1284
C3_COLON	60_70	UKBB	J10_PLEUREFFUSION	1.86712224657027	-13.5790675015362	-13.588236031197	0.991607005073368	-13.591717375511	-13.5419561087393	0.337260601488439	641.690700314641	832.07626664904	0.708739803394221	1162.74822681835	2072.27292322563	3.09208655601777e-08	0.983116913283019	0.986970711342992	0.161779128490211	0.990673497292197	0.99478599528114	1995	64933	1751	1039	601	385	225	81	11	2	2	2	0	0	64006	64718	65156	65372	65532	65676	1160	1169	1169	1169	1171	1171
C3_COLON	60_70	UKBB	J10_PLEURPLAGUE	-13.1549411242629	-13.1574212620383	-13.1516684811167	-13.1413308638605	-13.1429315402209	-13.1137621273324	1360.35332433319	1054.92960482276	1354.04938480778	1775.72762223919	2301.6592332896	4317.66076678168	0.992284386234352	0.990048785184733	0.992250394735858	0.994095282877372	0.995443945385038	0.997576638644468	302	62417	277	212	130	74	36	9	0	0	0	0	0	0	61384	61449	61531	61587	61625	61652	1058	1058	1058	1058	1058	1058
C3_COLON	60_70	UKBB	J10_PNEUMOBACT	-12.0513935502108	-12.0426132955379	-12.0175724828442	-12.0183061337604	-12.034035879359	-11.9753794071323	964.021060200057	737.660062800109	878.737508010734	1056.89852565827	1183.19158110048	1774.06690596044	0.990025767279423	0.986974774821099	0.989088508721964	0.99092721389571	0.991884994751012	0.994614127717584	273	62671	217	166	112	82	50	25	0	0	0	0	0	0	61618	61669	61723	61753	61785	61810	1109	1109	1109	1109	1109	1109
C3_COLON	60_70	UKBB	J10_PNEUMOBACTEROTH	-12.0579830359887	-12.044058518223	-12.0071414528581	-12.025645947662	-12.0038685669934	-11.9685452627428	1319.91572335378	1013.13780011114	1261.38942315984	1477.5101661397	1477.02024801963	2121.8542213628	0.992711091692842	0.99051506912472	0.992405067039245	0.993505986274789	0.993515596025405	0.995499470818544	154	62583	123	91	54	39	31	18	0	0	0	0	0	0	61509	61541	61578	61593	61601	61614	1105	1105	1105	1105	1105	1105
C3_COLON	60_70	UKBB	J10_PNEUMONAS	0.473224119186145	0.283686823018885	0.74464144502887	-0.431068705841758	0.488410446312898	-11.0250398855904	0.502472913586228	0.449533692330076	0.449479883218234	1.00103489537463	0.708383785445932	386.895518122487	0.346300009111861	0.527995343586821	0.0975854882951983	0.666742474021992	0.490526588714947	0.977266423864757	3335	67412	2873	1912	1199	777	469	174	14	10	6	2	2	0	66604	67565	68278	68700	69008	69303	1256	1260	1264	1268	1268	1270
C3_COLON	60_70	UKBB	J10_PNEUMONIA	0.351579980238827	0.177152587845488	0.662239267296106	-0.510708469308034	0.414516664369766	-11.0142724509622	0.502438469009279	0.449504123859293	0.449438057369146	1.00100502883106	0.708362514944057	366.3740134751	0.484085108997964	0.693502263052887	0.140620886301205	0.609914358853854	0.558429455363456	0.976016873357721	3719	68027	3202	2164	1286	835	503	192	14	10	6	2	2	0	67253	68291	69169	69620	69952	70263	1277	1281	1285	1289	1289	1291
C3_COLON	60_70	UKBB	J10_PNEUMONISOLLIQ	1.74149474546562	-11.1548050441819	-11.1672278060205	-11.1628409710394	-11.1805481850643	-11.1662325279705	1.00133084226543	541.617643831079	785.659078019056	1034.6023505835	1062.99941797204	2217.36820977287	0.082003076198624	0.983568449690898	0.988659383074294	0.991391392398649	0.991608064735991	0.995982026421518	297	70993	271	126	65	32	23	6	1	0	0	0	0	0	69680	69825	69886	69919	69928	69945	1338	1339	1339	1339	1339	1339
C3_COLON	60_70	UKBB	J10_PNEUMOPROBBAC	0.425543418752518	0.228117542469324	0.685769209739851	-0.492251158211883	0.429511719080467	-11.0198349566883	0.502410737556955	0.449487148479609	0.449437124073801	1.00100533537351	0.708365103558537	371.84017437848	0.396993430641489	0.611799643873314	0.127049678374063	0.6228912949958	0.54428748170492	0.976357397930794	3462	68059	2968	1996	1255	819	495	188	14	10	6	2	2	0	67261	68233	68974	69410	69734	70041	1278	1282	1286	1290	1290	1292
C3_COLON	60_70	UKBB	J10_PNEUMOTHORAX	-12.0598868889156	-12.0571691324082	-12.042876085277	-12.032940350222	-12.0290745902855	-11.9908799242589	1039.21082276876	833.311856673599	1036.38163851999	1320.18181866488	1486.74003640558	2439.1970321638	0.990740876279957	0.988455830355243	0.990728696552161	0.99272769533843	0.993544461072024	0.996077684868576	237	62184	202	137	88	50	30	17	0	0	0	0	0	0	61166	61231	61280	61318	61338	61351	1053	1053	1053	1053	1053	1053
C3_COLON	60_70	UKBB	J10_PULMOEDEMA	-12.0147429823309	-12.0170186174598	-12.0185436343039	-12.0058098262722	-11.9772862817693	-11.9612030170307	1255.97500034387	1004.73456581991	1281.84700916203	1571.71948932411	1671.18673615009	2763.12067232743	0.992367497984205	0.990457215912762	0.992519177527526	0.993905301035134	0.994281662373814	0.996546068543117	153	70160	131	84	55	31	21	9	0	0	0	0	0	0	68864	68911	68940	68964	68974	68986	1318	1318	1318	1318	1318	1318
C3_COLON	60_70	UKBB	J10_RESPDISOTH	1.23668677560962	-0.737011837434729	0.730283772605628	-0.0548895466347509	-0.63864232072095	-12.0301352449098	0.337031090308431	0.708564121709262	0.410710321238465	0.708549058585403	1.00091770357295	541.437696079665	0.000243163045879213	0.298270960269734	0.0753875322506318	0.938251619605801	0.523436723556267	0.982273363067819	3577	69179	2867	2120	1437	1045	758	290	17	9	8	3	1	0	68575	69322	70005	70397	70684	71152	1297	1305	1306	1311	1313	1314
C3_COLON	60_70	UKBB	J10_RESPIRATORY	0.565894781428205	0.198890010006523	-0.0810925679284044	-0.320010076883686	-0.00419972757360904	0.279393067893046	0.243094693147602	0.220187366063969	0.282747019620284	0.357838527838497	0.305998380746441	0.411609019873077	0.0199185842117565	0.366379318202844	0.774263505721222	0.371168752311319	0.989049639459524	0.497275578402438	12691	40968	9259	7924	6228	4912	3723	1839	60	45	29	21	17	6	43554	44889	46585	47901	49090	50974	786	801	817	825	829	840
C3_COLON	60_70	UKBB	J10_RESPOTHER	1.23668677560962	-0.737011837434729	0.730283772605628	-0.0548895466347509	-0.63864232072095	-12.0301352449098	0.337031090308431	0.708564121709262	0.410710321238465	0.708549058585403	1.00091770357295	541.437696079665	0.000243163045879213	0.298270960269734	0.0753875322506318	0.938251619605801	0.523436723556267	0.982273363067819	3577	69179	2867	2120	1437	1045	758	290	17	9	8	3	1	0	68575	69322	70005	70397	70684	71152	1297	1305	1306	1311	1313	1314
C3_COLON	60_70	UKBB	J10_SEPTDEV	-13.092710692231	-13.0845417798787	1.47363570945033	0.92119851786474	-13.0845141496813	-13.106907901071	1307.39371087113	929.932429572844	0.709119305976715	1.00141957526346	1027.49958295815	1461.58850116365	0.992009830682287	0.988773797889488	0.0376982174564464	0.357628854419892	0.989839752887697	0.99284500440269	419	60641	256	248	216	190	162	84	3	3	3	1	0	0	59638	59646	59678	59704	59732	59810	1163	1163	1163	1165	1166	1166
C3_COLON	60_70	UKBB	J10_SINUSITIS	-11.9580577039768	0.463320599527368	0.0890619488350741	-0.47947420932224	0.108352739955454	0.0173743547927282	417.316419335531	0.579715965654508	0.709022490360436	1.00128528869781	0.708703460885491	1.00117972523871	0.977140022177863	0.424162851514018	0.900038822661969	0.63203912698657	0.878486059325434	0.986154300456911	1458	58761	861	875	850	771	641	411	6	7	6	4	3	1	58209	58195	58220	58299	58429	58659	1143	1142	1143	1145	1146	1148
C3_COLON	60_70	UKBB	J10_TONSILLITIS	1.42662433273272	-12.9980274895391	-12.9989816430144	1.46880811432208	-13.0082596071433	-12.9874022834467	1.00218937856692	936.048516417251	964.165904322252	0.709054338896288	925.035895663864	1331.63153958282	0.154589021309005	0.988920881780286	0.989243166019386	0.0383118243773237	0.988780167903713	0.992218355318161	423	58597	240	240	230	227	194	111	3	2	2	2	0	0	57639	57639	57649	57652	57685	57768	1138	1139	1139	1139	1141	1141
C3_COLON	60_70	UKBB	J10_UPPERDIS	0.104018530876885	-0.931503183874276	0.171207004146444	-0.114993006978704	0.833276806477629	-13.0097079186223	0.579890416010679	0.708772394096892	0.449832081356373	0.579326863519191	0.356335000060649	549.795320210919	0.857642329263719	0.188762531166736	0.703498573394851	0.842658442911318	0.0193631566272627	0.98112156271895	3708	62018	2560	2356	1978	1617	1225	635	15	13	14	10	8	0	61956	62160	62538	62899	63291	63881	1195	1197	1196	1200	1202	1210
C3_COLON	60_70	UKBB	J10_UPPERINFEC	0.0558707683371775	-0.244193330234582	-0.554557003026206	-0.206668599562301	0.202421528075639	-0.372270133457132	0.50302519034493	0.411217917898115	0.502427317170898	0.449942910186668	0.356536036872562	0.708690014145953	0.911561215685334	0.55262615664541	0.269699136870014	0.646003075794281	0.570208176863335	0.599379297377008	5643	59733	3549	3461	3172	2845	2361	1269	19	17	17	14	10	2	60641	60729	61018	61345	61829	62921	1167	1169	1169	1172	1176	1184
C3_COLON	60_70	UKBB	J10_VASOALLERRHIN	-0.0613968852411753	-0.689645164228853	-0.553163999843915	-12.9960754966178	1.0387407389773	-12.9961541329923	1.00161359105733	1.00125870672809	1.00125497317305	557.168175996314	0.501961195182766	906.664369101979	0.951121903187686	0.490962859792549	0.580625928082079	0.981390847068186	0.0385118837319635	0.988563490520483	1488	61111	1023	959	826	686	511	242	4	4	3	3	4	0	60395	60459	60592	60732	60907	61176	1177	1177	1178	1178	1177	1181
C3_COLON	60_70	UKBB	J10_VIRALPNEUMO	-12.0502008609711	1.24238287087769	-11.9813352962691	-12.0116021270348	-11.9262035753905	-11.8910219639614	773.738477002072	1.00141475669447	1373.67995176541	2029.8198002878	2325.16762827767	3179.55766123524	0.987574250409633	0.214743319941118	0.993040881734341	0.995278489276485	0.995907524316897	0.997016050113949	392	63204	356	241	52	24	12	8	1	1	0	0	0	0	62124	62239	62428	62456	62468	62472	1115	1115	1116	1116	1116	1116
C3_COLON	60_70	UKBB	J10_VOCALLARYNX	0.0536334165606499	-0.555596402376547	0.780939615885755	-13.0711011202605	1.35184672161067	-13.0776668625852	1.00151878756002	1.00123290415654	0.579396237195833	678.560943389767	0.502209182466408	962.511949866793	0.957292034455227	0.578954683365857	0.177706411721963	0.984631321722825	0.0071067530520967	0.989159461921235	1267	61162	894	789	643	493	364	208	7	6	7	4	4	0	60353	60458	60604	60754	60883	61039	1175	1176	1175	1178	1178	1182
C3_COLON	60_70	UKBB	JOINTPAIN	1.12869018129006	0.972199467781147	0.146705377746018	0.479088785751503	-0.16948820335118	-11.9469401145165	0.503415556585342	0.411871259431514	0.709159096422698	0.709085299878805	1.00126463717526	553.089889056986	0.0249571997069342	0.018253023208479	0.836109585104719	0.499267094948241	0.865581021242919	0.982766747228589	2071	55249	1544	1330	1037	740	517	251	14	10	5	3	1	0	54837	55051	55344	55641	55864	56130	925	929	934	936	938	939
C3_COLON	60_70	UKBB	JUVEN_ARTHR_COMORB	-14.0363651450263	-14.0247412829693	-14.0353346199462	-14.029637538551	-14.0253130588806	-14.0560992253635	2956.49868507642	2318.75239447872	2500.10673528082	3059.71018060316	2988.2073175183	4599.16085872025	0.99621195266439	0.995174104687658	0.995520784045268	0.996341486186718	0.996255099303994	0.997561484052787	234	19775	183	152	126	88	70	27	0	0	0	0	0	0	19552	19583	19609	19647	19665	19708	274	274	274	274	274	274
C3_COLON	60_70	UKBB	K11_ABSCANAL	-12.2138649506155	2.29735886697968	-12.2215465503347	-12.2407063769152	2.60460162479251	-12.2293379639976	1879.46862150348	1.00541716212816	1520.52191382814	1679.8586675289	1.00620723755759	2195.63625866809	0.994814925044212	0.0223139561927683	0.993586887360346	0.994186067916734	0.00963854370497321	0.995555935342111	218	42766	139	125	106	90	71	39	1	1	0	1	1	0	42524	42538	42557	42573	42592	42624	320	320	321	320	320	321
C3_COLON	60_70	UKBB	K11_ACUTGASTR	1.77651891214057	-12.4791244094545	1.61638594195241	-12.4716615348164	-12.4785666062124	-12.579285297867	1.00233992760477	946.96068599647	1.00197068451121	1289.90349152789	1419.99258207067	2397.99086762175	0.0763328778625457	0.989485717132209	0.106699582204366	0.992285631279822	0.992988465140199	0.995814508041453	258	46765	197	167	119	90	64	23	2	1	1	0	0	0	46071	46101	46149	46178	46204	46245	753	754	754	755	755	755
C3_COLON	60_70	UKBB	K11_ACUTPANC	1.04554339644273	-12.9968115213041	0.943577634239726	-12.9879050196785	-13.0188393894945	-12.976579833102	1.00145173522473	872.668270753699	1.00122709853591	1237.1724088858	1336.70886316098	2182.79856013058	0.29647255346095	0.988117395512141	0.345977042322723	0.991623917188701	0.992229148010595	0.995256661836507	484	63704	380	311	214	160	97	51	2	1	1	0	0	0	62668	62737	62834	62888	62951	62997	1138	1139	1139	1140	1140	1140
C3_COLON	60_70	UKBB	K11_ADHE	2.38043372225172	-12.1671933864715	-12.1586157949475	2.7437221282229	-12.1467113543136	-12.1478769166309	1.00445325476692	1117.0395297801	1393.97660739793	1.00383552607203	1821.35594186838	2941.33880143767	0.0177938573667651	0.991309328335681	0.993040737723773	0.00627148595425888	0.994678908504183	0.996704706075111	273	42988	218	177	118	75	51	24	2	1	1	1	0	0	42697	42738	42797	42840	42864	42891	344	345	345	345	346	346
C3_COLON	60_70	UKBB	K11_ALCOLIV	-12.1163090598466	-12.1056349244267	-12.1028207063571	-12.0928113757496	-12.0763661206967	-12.1302450038471	940.28086007324	752.661058262347	859.114473170125	1144.45397938674	1286.37922387519	2399.45144208671	0.989718871443168	0.987167553475951	0.988760130708667	0.991569352612751	0.992509670268508	0.995966372225129	293	68220	239	166	121	76	47	15	0	0	0	0	0	0	67070	67143	67188	67233	67262	67294	1204	1204	1204	1204	1204	1204
C3_COLON	60_70	UKBB	K11_APHTA_RECUR	-11.9749056445189	-11.9704375544145	-11.9810920477433	-11.9999258341935	-11.9629046278086	-11.9617582738556	1245.03819621919	971.847154830149	1156.73702806518	1327.81153796439	1472.99343145695	2035.27040231731	0.992325982408141	0.990172543320711	0.991735928555042	0.992789319154442	0.993520058017434	0.995310673564064	153	71375	115	87	65	49	32	21	0	0	0	0	0	0	70064	70092	70114	70130	70147	70158	1349	1349	1349	1349	1349	1349
C3_COLON	60_70	UKBB	K11_APHTA_RECUR_INCLAVO	-11.9749056445189	-11.9704375544145	-11.9810920477433	-11.9999258341935	-11.9629046278086	-11.9617582738556	1245.03819621919	971.847154830149	1156.73702806518	1327.81153796439	1472.99343145695	2035.27040231731	0.992325982408141	0.990172543320711	0.991735928555042	0.992789319154442	0.993520058017434	0.995310673564064	153	71375	115	87	65	49	32	21	0	0	0	0	0	0	70064	70092	70114	70130	70147	70158	1349	1349	1349	1349	1349	1349
C3_COLON	60_70	UKBB	K11_APPENDACUT	2.21679468159232	-12.5563568855273	1.42700640316475	-12.5359806664315	-12.5406649533826	-12.5633445755997	0.57968064349664	691.593229042016	0.708749451068514	860.529560232631	835.942498078111	1190.06178472866	0.000131215789558965	0.985514645740325	0.0440710441807142	0.988377027213646	0.988030722606346	0.9915769814587	495	69808	328	302	242	199	150	85	3	0	2	0	0	0	68662	68688	68748	68791	68840	68905	1310	1313	1311	1313	1313	1313
C3_COLON	60_70	UKBB	K11_APPENDIX	2.46430670538576	-13.1689864491632	1.18345946930217	-13.1608440531578	-13.1643183136869	-13.1912042866321	0.450297866018317	818.981363081365	0.708704152236016	1019.36117964505	1017.37863308425	1460.97514464362	4.43443645333847e-08	0.987170796956603	0.0949407124603493	0.989698898916044	0.989676101994051	0.992795965576621	631	69859	430	396	310	255	191	101	5	0	2	0	0	0	68738	68772	68858	68913	68977	69067	1317	1322	1320	1322	1322	1322
C3_COLON	60_70	UKBB	K11_APPENDOTH	2.34994106624284	-11.5482876490692	-11.5534726055883	-11.5738166660262	-11.5360665645198	-11.5718140844431	1.00195666884938	743.03625755907	899.980360044305	946.619831230773	1038.18465963498	1497.39706418017	0.0190091243310228	0.987599757907758	0.989757460681243	0.990244933336535	0.991134274709252	0.993834047014406	130	69621	98	93	67	56	37	18	1	0	0	0	0	0	68352	68357	68383	68394	68413	68432	1300	1301	1301	1301	1301	1301
C3_COLON	60_70	UKBB	K11_BILIAOTH	1.8132991939959	-12.510552339762	0.829214025010161	-12.517244790377	2.27093558359767	-12.4172242846136	0.57960358415291	623.567768197145	1.00113300374186	999.02483427527	0.708560976525341	2197.66204812419	0.00175691334578656	0.983993228236344	0.407514446051824	0.990003196405473	0.00135064034340072	0.995491818754546	672	64187	577	389	230	152	86	29	5	2	2	1	2	0	63115	63303	63462	63540	63606	63663	1162	1165	1165	1166	1165	1167
C3_COLON	60_70	UKBB	K11_CARIES	-12.0236848738828	0.699957926511047	0.187964302101751	0.410168859629565	0.346341406275426	1.16436460651244	548.857432496474	0.708863910196649	1.00139541155682	1.00134975106784	1.00102549829192	1.00095087686738	0.982522336982996	0.323428817145518	0.851109964438963	0.682087672686753	0.729352787006189	0.244724641554357	845	66479	548	500	438	357	271	143	5	5	4	3	2	1	65528	65576	65638	65719	65805	65933	1243	1243	1244	1245	1246	1247
C3_COLON	60_70	UKBB	K11_CARIES_1	-12.0239887068314	0.681086880083815	0.169896534717678	0.390856829573271	0.327064946742318	1.14470710971865	544.048409315086	0.70872715654677	1.00128440701331	1.00124243797345	1.00094584074012	1.00087721137499	0.982367425717319	0.33655210920607	0.865262906042213	0.696261624935933	0.743852526023057	0.252746480464012	845	70977	548	500	438	357	271	143	5	5	4	3	2	1	69930	69978	70040	70121	70207	70335	1339	1339	1340	1341	1342	1343
C3_COLON	60_70	UKBB	K11_CARIES_INCLAVO	-12.0239887068314	0.681086880083815	0.169896534717678	0.390856829573271	0.327064946742318	1.14470710971865	544.048409315086	0.70872715654677	1.00128440701331	1.00124243797345	1.00094584074012	1.00087721137499	0.982367425717319	0.33655210920607	0.865262906042213	0.696261624935933	0.743852526023057	0.252746480464012	845	70977	548	500	438	357	271	143	5	5	4	3	2	1	69930	69978	70040	70121	70207	70335	1339	1339	1340	1341	1342	1343
C3_COLON	60_70	UKBB	K11_CHOLANGI	-11.9967555725302	-11.9916208402593	-12.0329801026624	-12.0549675544238	-12.059606986833	-11.9995425699375	1198.23175667818	1022.21806322544	1335.0607153425	1633.50947072404	1986.90347017456	3663.48031057337	0.992011673800459	0.990640245925716	0.992808717276538	0.994111827718271	0.995157230691027	0.99738657456245	172	63639	149	88	51	35	17	8	0	0	0	0	0	0	62517	62578	62615	62631	62649	62658	1145	1145	1145	1145	1145	1145
C3_COLON	60_70	UKBB	K11_CHOLECYST	1.44586235958819	-12.4938153776194	1.13618613079546	-12.4874621517478	1.6826766607911	-12.4718667495718	0.70917561502639	564.122617133463	0.70879239588831	791.959753223921	0.708710490659615	1259.60398576881	0.0414706799912555	0.982330423900931	0.108937170859051	0.987419637971363	0.0175832434659961	0.992099939790035	666	63779	503	440	338	229	158	78	3	2	4	2	2	0	62797	62860	62962	63071	63142	63222	1142	1143	1141	1143	1143	1145
C3_COLON	60_70	UKBB	K11_CHOLELITH	1.24757648542595	-0.306056764444071	0.225080094134916	0.245293809197483	0.303296565124645	0.090298897716031	0.357557631064085	0.579392206904945	0.502386624572028	0.579408959797508	0.579168575206356	1.00106928136726	0.000484537471835647	0.597334416708816	0.654137557968904	0.672038627352222	0.600504052441103	0.928126340688685	3395	65493	2439	2166	1725	1319	931	446	17	11	10	6	3	1	65228	65501	65942	66348	66736	67221	1204	1210	1211	1215	1218	1220
C3_COLON	60_70	UKBB	K11_CHRONGASTR	1.15055916365225	-0.0868641237978274	0.954198521605626	-11.9919068237159	0.778359542188781	-11.9541301150354	0.710057952670373	1.00179907471906	0.709543523169188	528.06399222593	1.00152548362659	1062.91714278598	0.105152046563428	0.930903514435727	0.178687830975795	0.981882243215338	0.437056133792689	0.991026756077164	941	47279	723	635	454	343	217	85	6	4	3	1	1	0	46730	46818	46999	47110	47236	47368	761	763	764	766	766	767
C3_COLON	60_70	UKBB	K11_CHRONPANC	-12.0717994220011	-12.0651268765671	-12.0848279971904	-12.1080741027236	-12.1098839473803	-12.1005914959567	1303.10545512431	1033.36790736815	1276.01445047191	1575.80889988161	1495.95035100466	2519.46825348821	0.992608606942241	0.990684479669053	0.992443538917237	0.993869338898141	0.99354110656169	0.996167906462234	131	63442	107	85	58	38	26	12	0	0	0	0	0	0	62338	62360	62387	62407	62419	62433	1128	1128	1128	1128	1128	1128
C3_COLON	60_70	UKBB	K11_COELIAC	1.24948560923259	-12.9874840453659	-12.9868700959945	1.29893708749648	-12.9821335472273	-12.9812443952307	1.0016768888958	921.151987140311	1048.71119641626	1.00124722737724	1263.14830564226	2171.90922377564	0.212253113752229	0.988750857799117	0.990119531154018	0.194521437332604	0.9917998056721	0.995231166798925	449	66210	340	301	235	164	121	52	2	1	1	1	0	0	65254	65293	65359	65430	65473	65542	1063	1064	1064	1064	1065	1065
C3_COLON	60_70	UKBB	K11_CONSTIPATION	1.30182818838658	-0.304096666160318	0.158562290067782	0.222114238395089	0.321575311708425	-11.9841264849513	0.320038614759886	0.579096339801997	0.579160028479046	0.708625104115029	0.70854558043803	490.929361942569	4.74749244635095e-05	0.599497857568127	0.784253883411202	0.753943412222089	0.649934862979392	0.980524693246789	3632	69483	2932	2145	1386	886	604	313	17	8	6	3	2	0	68870	69657	70416	70916	71198	71489	1296	1305	1307	1310	1311	1313
C3_COLON	60_70	UKBB	K11_CROHN	1.79564598121946	-12.1257760366635	1.47901479649946	-12.1226061657147	-12.0561188635312	-12.0308030430884	1.00150590564532	767.891325761815	1.00129050766815	1124.16668737886	1204.23015109607	1765.62997227687	0.0729815632078239	0.987401124230948	0.139646534911585	0.991396068798996	0.992012132891067	0.994563346865911	254	66060	191	173	132	87	61	26	2	1	1	0	0	0	64977	64995	65036	65081	65107	65142	1144	1145	1145	1146	1146	1146
C3_COLON	60_70	UKBB	K11_DENTOFACIAL_ANOMALIES	-11.9759949071965	-11.9781872102204	-11.968265185464	-11.9986896643432	-11.9739110666582	-11.9462577382765	1493.58418959584	1118.94208969235	1201.56789912919	1365.70965230489	1296.26710567514	1985.81986743244	0.993602396762978	0.991458871556168	0.992052770285377	0.992990130766649	0.992629865505858	0.995200130045163	123	66198	75	68	60	51	39	21	0	0	0	0	0	0	65009	65016	65024	65033	65045	65063	1237	1237	1237	1237	1237	1237
C3_COLON	60_70	UKBB	K11_DIAHER	1.66890098855891	0.225804983035238	-0.00279755096012005	0.515830290527449	0.657144826560495	-12.4625998005496	0.212442323558565	0.320717112341321	0.411642273517757	0.3815760271145	0.381164035505734	449.574280262015	3.9727947394497e-15	0.481393675230828	0.994577559982311	0.176426040414118	0.0846993044844936	0.977884761175611	6797	57180	5162	4599	3527	2508	1690	701	50	28	19	14	7	0	57828	58391	59463	60482	61300	62289	937	959	968	973	980	987
C3_COLON	60_70	UKBB	K11_DISLIVOTH	1.46526082877752	-0.964330486524064	-0.625780743465557	-0.304321428067484	-0.117718386296564	-11.0874814216611	0.381349735211033	1.00110980802062	1.00119409890064	1.00114731917631	1.00101160056493	382.826232483729	0.000121885760269814	0.335416333347433	0.531948487043371	0.761148709389871	0.906385062427787	0.976894755653518	2254	69815	1691	1377	966	709	494	221	9	2	1	1	1	0	69079	69393	69804	70061	70276	70549	1290	1297	1298	1298	1298	1299
C3_COLON	60_70	UKBB	K11_DISORD_TEETH	0.749211967273445	-13.0394078733092	-13.0292532970199	0.675408535615385	-13.018005933031	1.66632524997107	1.00146109503098	755.331697179808	835.351982977199	1.00112855762274	939.871722846699	1.00099787301368	0.454388446230377	0.9862266795789	0.987555642697664	0.499899964652555	0.98894898783406	0.095979783805311	668	66476	479	415	341	261	199	96	2	2	2	2	1	1	65418	65482	65556	65636	65698	65801	1245	1245	1245	1245	1246	1246
C3_COLON	60_70	UKBB	K11_DIVERTIC	2.30866558313042	-0.199840251518659	-0.720048297161785	-0.0895938197374649	-0.161150706054057	0.599583742860261	0.156419262325915	0.383462465190284	0.580948716483447	0.504550587156305	0.580459550746126	0.709519968503176	2.6736927194169e-49	0.602264484118861	0.215184367009216	0.859059484914084	0.781299414701871	0.39807985940641	9718	50134	7623	6646	4837	3564	2158	781	68	16	11	8	4	2	51569	52546	54355	55628	57034	58411	592	644	649	652	656	658
C3_COLON	60_70	UKBB	K11_DULC	2.18547085506905	1.64961054876941	-13.6790448884646	-13.664576068412	-13.66280939329	-13.6850063800424	0.504463710248528	0.503558503341422	1208.82472932248	1433.59868898163	1514.73337907743	2485.23226055972	1.47582649428782e-05	0.00105323442000245	0.990971341394164	0.992394950364814	0.992803223984253	0.995606446810778	625	47050	463	403	311	231	147	72	8	4	0	0	0	0	46444	46504	46596	46676	46760	46835	760	764	768	768	768	768
C3_COLON	60_70	UKBB	K11_EMBIMPACT_TEETH	-11.5153056032945	-11.5107242143095	-11.5430930198688	1.92090266371581	1.72751503682422	-11.525508014069	949.176341261875	671.108314011744	717.486805307479	1.00124792976844	1.00104664667433	1208.71454857466	0.990320387502046	0.986315504289756	0.987164003095898	0.055046565390349	0.0843998087905039	0.992392012193528	189	71262	110	106	97	76	68	35	2	2	2	2	1	0	69996	70000	70009	70030	70038	70071	1343	1343	1343	1343	1344	1345
C3_COLON	60_70	UKBB	K11_ENERCOLNONINF	1.83695600993116	-0.702112290464853	-0.456257499070437	0.228791683912627	-0.956557039602366	0.87335530491674	0.272302876214282	0.708718518649011	0.70866988059914	0.579248123017141	1.00094867391819	0.579110237710447	1.51973516319204e-11	0.321842529645396	0.519690647077169	0.692857316520003	0.339248869571417	0.13152930843356	3316	67637	2401	2103	1664	1249	944	564	20	7	7	5	3	3	67283	67581	68020	68435	68740	69120	1249	1262	1262	1264	1266	1266
C3_COLON	60_70	UKBB	K11_FEMHER	-12.5166132065777	-12.4891355585056	-12.4824322680514	-12.4722809526019	2.55912421711665	-12.4314310534513	1727.546011504	1224.40224940494	1390.51984132137	1624.54468267654	1.00147762623125	2903.81343764854	0.99421912644313	0.991861567021914	0.992837638175444	0.993874380460803	0.0106081569342261	0.99658421010122	161	52711	122	117	90	67	41	16	1	1	1	1	1	0	51909	51914	51941	51964	51990	52015	840	840	840	840	840	841
C3_COLON	60_70	UKBB	K11_FIBROCHIRLIV	-12.0426283529887	0.964165673197142	-12.0132395806323	-12.0176247347925	-12.0174285440867	-12.0427394302044	804.623253547192	1.00114357185602	821.421076894836	1059.88441708821	1180.77404302563	2117.65667101739	0.988058674076107	0.335515235983867	0.988331396681883	0.990953285450205	0.991879602011855	0.995462595895749	354	68376	285	219	134	86	52	20	0	1	0	0	0	0	67235	67301	67386	67434	67468	67500	1210	1209	1210	1210	1210	1210
C3_COLON	60_70	UKBB	K11_FISSANAL	-12.5421790078295	1.26752524140653	1.43590894762196	1.60024599397363	1.47936049697051	-12.5140912165213	1378.36888755473	1.00469608353674	1.00474237439227	1.00524908158249	1.00442207948199	1549.44640309011	0.992739916733042	0.207092518815276	0.152966449596168	0.111409415381927	0.14079217487116	0.993555961920118	587	42824	360	328	291	250	206	127	4	4	3	2	1	0	42728	42760	42797	42838	42882	42961	319	319	320	321	322	323
C3_COLON	60_70	UKBB	K11_FISTULA	0.775019737789085	0.844497694430514	0.363436428023671	0.541545652385365	0.450801954219532	-11.022888126228	1.00134942710181	0.708676867163066	1.00114310589056	1.00126009864412	1.00105030352848	446.545413650603	0.438945389413665	0.233396902602917	0.716588856486796	0.588601249977037	0.652473251505055	0.980306372264948	685	70709	439	392	329	281	225	136	6	5	3	2	1	0	69614	69661	69724	69772	69828	69917	1335	1336	1338	1339	1340	1341
C3_COLON	60_70	UKBB	K11_FUNCDYSP	0.743806791437742	-0.29854179020675	-0.180432837054367	-13.9629802966898	0.094124007060794	-13.97565279298	0.581150299165485	0.709704040968925	0.70958819519637	776.651334853852	0.709240872093274	1302.67060849325	0.200584832795779	0.67400575265156	0.799280609784945	0.985656052123759	0.894422008107427	0.991440089605702	2328	47373	1635	1527	1356	1107	849	377	9	6	4	2	2	0	47296	47404	47575	47824	48082	48554	761	764	766	768	768	770
C3_COLON	60_70	UKBB	K11_GALLBILPANC	1.4639486621013	-0.541060414394702	0.242534004768939	0.0553897580691286	0.125888927328052	-0.0823410926442756	0.282273970467399	0.579320524861129	0.449792502300198	0.579322183371666	0.579071168397695	1.00100831781072	2.145491788696e-07	0.350326114430649	0.589739829551347	0.92382927513922	0.827898171586185	0.934441432826664	4361	66406	3223	2721	2103	1571	1086	521	22	11	11	6	3	1	66281	66783	67401	67933	68418	68983	1241	1252	1252	1257	1260	1262
C3_COLON	60_70	UKBB	K11_GALLBLAOTH	0.898429684602123	0.394460408353797	-11.9620507541433	-11.9607747616208	1.22645921080482	-11.9691796990972	1.00151719462061	1.00130442478076	550.278790329216	647.468144662819	1.00124346777224	1085.67898422206	0.369682282377887	0.693620512887843	0.982656820250341	0.985261398825005	0.220599319185115	0.991203817725981	611	63685	449	384	292	214	134	69	3	2	1	1	1	0	62705	62770	62862	62940	63020	63085	1139	1140	1141	1141	1141	1142
C3_COLON	60_70	UKBB	K11_GASTRODUOULC	2.03334695122825	0.913350022034653	-0.427747332318571	-13.5839542156901	0.106051747268859	-13.5967756109173	0.339674871586354	0.450955139744051	1.00170712670034	869.588554056125	1.00150369734467	1462.03705147669	2.14857602022632e-09	0.0428296106729914	0.669365956548406	0.987536649935493	0.915667631277706	0.992579872754788	1677	47771	1254	1080	841	593	397	182	16	7	2	1	1	0	47403	47577	47816	48064	48260	48475	775	784	789	790	790	791
C3_COLON	60_70	UKBB	K11_GIBLEEDING	2.41227351161044	-0.604777089407894	0.373191429030603	-0.665332103724686	0.133885837169574	0.623110944664812	0.210858037260051	0.708766397550136	0.502378757180438	1.00120589747863	0.708616806965676	1.001097306175	2.6305646021286e-30	0.393503346153109	0.457573260243084	0.506350676158216	0.850140088602361	0.533660506215704	3216	68512	2353	1955	1523	1106	773	334	31	7	7	4	3	1	68179	68577	69009	69426	69759	70198	1165	1189	1189	1192	1193	1195
C3_COLON	60_70	UKBB	K11_GIDISEASES	2.0154402154167	0.184213194366288	0.174815603067432	0.293001555258033	0.0106346136236585	-0.206870284084158	0.121778763673485	0.195490500485728	0.215655445892183	0.229249880500311	0.266391965374188	0.451848648086053	1.60066047325643e-61	0.346032533813263	0.417581302639607	0.201218347324829	0.968156168801219	0.647073916863157	24640	34216	17274	15569	12796	10209	7254	3528	172	72	54	36	16	5	40930	42635	45408	47995	50950	54676	480	580	598	616	636	647
C3_COLON	60_70	UKBB	K11_GINGIVITIS_PERIODONTAL	-11.9831416187642	-11.9774787895825	1.51039350533963	-11.9614266079273	-11.9681392948723	-12.0064141152574	1047.45486081611	782.774130868752	1.00118912187282	1087.48416087557	1066.74076131748	1692.92313415818	0.990872203194954	0.987791788048615	0.131401137344671	0.991224106498258	0.991048440649606	0.994341354339531	219	66227	151	134	116	79	61	31	1	1	1	0	0	0	65056	65073	65091	65128	65146	65176	1238	1238	1238	1239	1239	1239
C3_COLON	60_70	UKBB	K11_GULC	2.03996080561733	0.38684502144642	-0.0443567899507588	-12.542329734192	0.53449767266701	-12.5716521937987	0.41343764367168	0.709521847001407	1.00172618974522	627.391671898425	1.00149903322056	1030.83330278235	8.05030953535858e-07	0.585602682949363	0.9646809318216	0.984050370495362	0.593550740723299	0.990269543565016	1166	47373	870	751	592	411	275	128	10	4	2	1	1	0	46893	47012	47171	47352	47488	47635	766	772	774	775	775	776
C3_COLON	60_70	UKBB	K11_HEPFAIL	-11.1138470118139	-11.1096564760868	-11.093664090574	4.23610561968766	-11.089727717018	-11.0285364831129	1121.1152609061	930.711517953834	1220.39293591285	0.709168779333659	1554.83780241581	3581.54701038635	0.992090535188681	0.990476089843611	0.992747138123616	2.32445990968386e-09	0.994309215086608	0.997543104960883	129	68242	118	41	23	16	10	4	1	1	1	2	0	0	67041	67118	67136	67143	67149	67155	1211	1211	1211	1210	1212	1212
C3_COLON	60_70	UKBB	K11_HERING	0.659368677149074	0.0915008151270756	-1.25797863597185	0.194647027496739	0.282716560455475	-12.2351952365932	0.452155695154323	0.451398957803937	1.00189080159898	0.580577871555393	0.580238891194337	483.461683406236	0.144763947318771	0.839365633257497	0.209259385648265	0.737425729405259	0.626087085745902	0.97980971038326	3193	54512	2484	2200	1699	1237	815	357	12	8	7	6	3	0	54330	54614	55115	55577	55999	56457	879	883	884	885	888	891
C3_COLON	60_70	UKBB	K11_HERNIA	1.21798848386093	0.238963120303286	-0.443881737955723	0.437116797764329	0.352545630089311	-0.960827262455657	0.200344423182364	0.241113970441154	0.381296369457437	0.292989625224508	0.319703609050227	1.00109616625487	1.2057828626282e-09	0.321646747954262	0.244367937010789	0.135720372957521	0.270145971050865	0.337168371833503	10459	58956	7870	7061	5493	4012	2736	1192	63	41	27	22	10	1	60452	61261	62829	64310	65586	67130	1030	1052	1066	1071	1083	1092
C3_COLON	60_70	UKBB	K11_IBD	0.78203388832305	-11.5381260336212	0.507733661601886	0.832962444528065	0.923504938306636	1.85117864389035	1.00131048818256	352.719054389403	1.00105124201372	1.0011207352806	1.00102606099969	1.00116039281986	0.434796387701111	0.973904298876948	0.612014164467708	0.405392034246647	0.356237415865045	0.0644530421128636	602	70353	444	396	294	223	149	70	3	2	2	2	2	1	69190	69238	69340	69411	69485	69564	1318	1319	1319	1319	1319	1320
C3_COLON	60_70	UKBB	K11_IBS	2.17161420694689	0.0309383643586701	-13.6707528897255	2.09639604723149	-13.6572295252886	-13.6715547250393	0.460024825751898	1.00454741972538	1028.37214159774	0.457347088905405	1159.98291074005	1739.48585925109	2.35097156567045e-06	0.975430387002943	0.989393565844475	4.56560576340069e-06	0.990606205717679	0.9937290607596	1993	43508	1387	1220	1020	797	614	327	7	2	1	5	0	0	43768	43935	44135	44358	44541	44828	339	344	345	341	346	346
C3_COLON	60_70	UKBB	K11_ILEUS	3.49158929635892	0.826045878446404	-13.3690908806739	1.64869321214588	-13.3681918847378	-13.345209504109	0.243232077138545	0.710820633963437	1031.68197567977	0.710666071440881	1493.30750245606	2362.24554163376	9.91676888115992e-47	0.245194150517906	0.989660871349431	0.020344841538394	0.992857377713697	0.995492475359695	1206	44071	966	706	499	321	194	88	21	4	2	2	0	0	43784	44044	44251	44429	44556	44662	506	523	525	525	527	527
C3_COLON	60_70	UKBB	K11_IMPACT	-11.9668145000503	-11.9494821485328	-11.9379467266055	-11.9085582920398	-11.8877010220219	-11.9354564166885	2314.20126991105	1829.21768355336	2156.27349894048	3020.39391895091	3219.23452160781	4368.70947482787	0.995874129833185	0.994787804868573	0.995582631458402	0.996854175170381	0.997053650024923	0.997820156133262	116	42859	94	65	45	25	17	9	0	0	0	0	0	0	42560	42589	42609	42629	42637	42645	321	321	321	321	321	321
C3_COLON	60_70	UKBB	K11_IMPACTED_TEETH	-11.5221290345453	-11.5156146672441	-11.5501261410606	1.93625410547191	1.73475187840039	-11.5260713389146	972.900962205621	687.012447813373	737.525098414874	1.00126122981758	1.00103086460368	1209.37550079182	0.990550822417398	0.986626587409833	0.987505115883994	0.0531358630718693	0.0831018142013822	0.992395798376021	181	71296	105	101	92	74	67	35	2	2	2	2	1	0	70027	70031	70040	70058	70065	70097	1343	1343	1343	1343	1344	1345
C3_COLON	60_70	UKBB	K11_INTESTOTH	2.41290208736404	-0.215857628600417	-0.303093995329399	-0.016809634200582	-0.329866199590063	-0.238244044549294	0.104936353685419	0.255684738188762	0.30620686766849	0.30662696282451	0.381235643982671	0.579433518906797	5.35753036520368e-117	0.398538922405875	0.322255220694249	0.956280972618286	0.386898624357851	0.68094995392266	17583	54580	12951	11258	8636	6666	4309	1958	169	37	23	18	8	3	58189	59882	62504	64474	66831	69182	854	986	1000	1005	1015	1020
C3_COLON	60_70	UKBB	K11_JAWS	-10.9988281382744	-11.0048937693214	-11.0157125446653	-10.9976054529869	-11.025758907362	-11.1116109827764	896.661099124264	665.653972603061	810.739033530815	977.163228257131	963.793017105014	1528.00283654221	0.990213052516006	0.986809610969931	0.989159277925858	0.99102029824654	0.990872427208502	0.994197848002811	108	66246	77	70	49	37	27	15	0	0	0	0	0	0	65038	65045	65066	65078	65088	65100	1239	1239	1239	1239	1239	1239
C3_COLON	60_70	UKBB	K11_LICHEN_PLANUS_WIDE	-11.9282896789222	0.82756773586983	-11.943148664052	-11.9495073680427	1.27188082330152	-11.9733267078438	815.420173164929	1.00110799553168	663.799595118854	709.788764171902	1.00087595337708	1228.77060292592	0.988328644473477	0.408434442951948	0.985645155716679	0.986568007896126	0.203811306347967	0.992225415124705	336	71130	241	226	180	157	108	51	1	1	1	1	1	0	69883	69898	69944	69967	70016	70073	1341	1341	1341	1341	1341	1342
C3_COLON	60_70	UKBB	K11_LIP_ORAL_MUCOSA	-12.9806935252141	-0.0125595890014701	0.846858176194208	-12.9860784307543	-12.9945108791814	-13.0111568907026	876.232265328771	1.00117479528087	0.708803718704869	827.403316609032	879.125460057592	1484.96166640455	0.988180398571413	0.989990919302574	0.232176486998027	0.987477731957382	0.988206754842527	0.993009066425994	805	66525	578	520	440	335	225	101	3	3	2	0	0	0	65503	65561	65641	65746	65856	65980	1246	1246	1247	1249	1249	1249
C3_COLON	60_70	UKBB	K11_LIVER	1.31132373638557	-0.429864397169625	-13.0768121664879	-0.449466416961976	-0.29258599990423	-13.051696808233	0.381304482611562	0.708666295311394	463.39664588076	1.00113670845631	1.00100844762597	935.784037066827	0.000583767575009111	0.544128181601596	0.977487100985596	0.653463336430002	0.770063956374594	0.988871994664446	2659	70152	2002	1606	1150	823	578	260	9	3	1	1	1	0	69505	69901	70357	70684	70929	71247	1295	1301	1303	1303	1303	1304
C3_COLON	60_70	UKBB	K11_MALABSORB	1.20549618772904	-12.9840405880049	-12.9934855720771	-12.9919643515275	-12.9870026840219	-12.9810442725966	1.00171418905155	901.495825977103	991.00385934094	1207.53617354685	1196.07894013626	2224.96108805028	0.228808697538129	0.988508646337354	0.989538885849143	0.9914156710093	0.991336754640457	0.995344945084506	487	66210	364	317	266	180	135	56	1	0	0	0	0	0	65267	65314	65365	65451	65496	65575	1065	1066	1066	1066	1066	1066
C3_COLON	60_70	UKBB	K11_OESITIS	0.669080234347798	0.602815041554973	-0.759456049763912	0.29086857493485	-0.336793366027419	-11.9985072955896	0.580814416956831	0.450898297669143	1.00167396415379	0.709501373246076	1.00140054237811	576.57744989012	0.24933379012898	0.181248686938571	0.448339119125379	0.681833851129594	0.736627811017165	0.983397316688428	2216	47796	1650	1447	1141	845	595	263	10	8	4	3	1	0	47571	47774	48080	48376	48626	48958	781	783	787	788	790	791
C3_COLON	60_70	UKBB	K11_OESITIS_ADVERSE	0.582524172635765	0.508337203987745	-0.852083968788975	0.19900751393115	-0.43421735963747	-12.0010238467538	0.579567719901629	0.449561650201867	1.00106352620723	0.708629067412913	1.00089009432739	548.731921518316	0.314848154003261	0.258164667929149	0.394670083048084	0.778837314769426	0.664411016764246	0.982551282381712	2216	68991	1650	1447	1141	845	595	263	10	8	4	3	1	0	68258	68461	68767	69063	69313	69645	1289	1291	1295	1296	1298	1299
C3_COLON	60_70	UKBB	K11_OESOBST	1.76647351737954	0.218917632741095	-12.5394604239244	0.98468634522377	1.22620506822843	-12.4880694825464	0.580901597221946	1.0017944337024	699.211848291729	1.00167811107781	1.00158857506888	2011.93232727922	0.0023585887208574	0.827019689745853	0.985691739029656	0.325589376209176	0.220854071186107	0.995047560139536	681	47059	551	447	313	213	132	38	5	2	2	2	1	0	46423	46527	46661	46761	46842	46936	761	764	764	764	765	766
C3_COLON	60_70	UKBB	K11_OESSTODUO	1.49090926821631	0.252166832489848	0.328409052337325	0.0639790624356133	0.0185477323845815	-0.494786208352521	0.16621329212539	0.224459294885764	0.241395590292294	0.320526239150608	0.336849627247549	0.708730537769956	2.96902781785433e-19	0.2612501357774	0.173684392700801	0.84178848613509	0.956088790227113	0.48509575873085	13628	54228	9973	8808	7085	5301	3767	1680	90	55	37	19	10	2	56864	58029	59752	61536	63070	65157	929	964	982	1000	1009	1017
C3_COLON	60_70	UKBB	K11_OESULC	1.12286448807445	-13.0509757969173	0.0710758096135025	0.373200572277483	0.33530016496904	-13.0655107543035	0.71024860125809	625.481229212146	1.00170513009997	1.00170135431682	1.00140100949851	1149.16788437023	0.113890448705089	0.983352951200455	0.943433711310604	0.709470957563216	0.737752526455094	0.990928614643244	918	47076	691	622	482	359	260	144	5	3	3	2	1	0	46534	46603	46743	46866	46965	47081	764	766	766	767	768	769
C3_COLON	60_70	UKBB	K11_OESULC_ADVERSE	1.01613453299626	-13.042448639265	-0.0425898344655699	0.263555307245505	0.214860556270134	-13.0542723032562	0.708976006292965	588.651644188263	1.00102681182895	1.00102552578719	1.00085127835053	1080.34659654009	0.151788552224272	0.982323132639328	0.966063324586375	0.792330687951873	0.830018527629515	0.990359067270008	918	70293	691	622	482	359	260	144	5	3	3	2	1	0	69194	69263	69403	69526	69625	69741	1321	1323	1323	1324	1325	1326
C3_COLON	60_70	UKBB	K11_ORAL	-0.999182496893182	-0.904158087499887	-0.317377000363624	-0.0721369482161569	0.184616639976094	0.27444701156686	1.00138169797725	0.708695646924485	0.579324858700319	0.579344924762057	0.501978713251223	0.708502343616451	0.318374490991114	0.202024141498635	0.583802161680894	0.900907777461929	0.713038904100282	0.69848809930881	4027	67826	2728	2473	2097	1670	1276	680	11	11	11	8	6	2	67828	68083	68459	68886	69280	69876	1286	1286	1286	1289	1291	1295
C3_COLON	60_70	UKBB	K11_OTHABDHER	-13.1023483656179	-13.1041035391941	-13.1158596905603	-13.1034482968463	-13.1182335360554	-13.1294436867724	1639.75134662905	1278.25591007059	1510.15437278666	1794.19724990105	1847.85838367667	3175.50942012164	0.993624612506763	0.991820590320762	0.993070370436942	0.994172911506746	0.994335741213392	0.996701080306585	256	52799	205	167	119	85	59	28	0	0	0	0	0	0	52007	52045	52093	52127	52153	52184	843	843	843	843	843	843
C3_COLON	60_70	UKBB	K11_OTHANRECT	2.17093887262148	0.59736960550993	0.493382999338831	0.539023238385795	0.301026658831363	0.0143316835416673	0.242844192541902	0.384861642049439	0.452919764346751	0.505288890603125	0.58124519935067	1.00215479219402	3.90451638691071e-19	0.120622229427458	0.276004579932375	0.286079097816132	0.604528318018884	0.988589947025083	4757	45319	3349	3055	2478	1996	1370	692	37	19	12	7	3	1	46226	46520	47097	47579	48205	48883	464	482	489	494	498	500
C3_COLON	60_70	UKBB	K11_OTHDIG	2.17017001232329	-1.57698886052424	0.0788165667218909	0.147748381274722	-0.167821684838601	0.325982754826849	0.206516599217536	1.00110687617596	0.502208905895126	0.579274802602609	0.708498301012513	1.00104116170149	7.897827480703e-26	0.115199844036091	0.875292290320188	0.798678691080767	0.812757981223639	0.744693939641	3974	68998	2923	2446	1920	1379	970	423	33	8	9	6	3	1	68762	69239	69765	70306	70715	71262	1254	1279	1278	1281	1284	1286
C3_COLON	60_70	UKBB	K11_OTHDISDIG	2.39134833186957	-0.628644222102714	0.347844761894026	-0.692272257503879	0.110467799585823	0.599197514858731	0.210839231627649	0.708758344051413	0.502361746576773	1.00119525361634	0.708611008565157	1.00108979201847	8.12226755407215e-30	0.375097457610529	0.488674307680175	0.489285427682263	0.876117025290576	0.549476192027214	3273	68543	2395	1998	1559	1133	789	342	31	7	7	4	3	1	68225	68622	69061	69487	69831	70278	1165	1189	1189	1192	1193	1195
C3_COLON	60_70	UKBB	K11_OTHDISOES	0.95994923341001	-0.966155586524705	0.471255498418468	-13.0509851118019	0.734788359004374	-13.0102473544859	0.503902855632998	1.00163700425289	0.580170335453394	620.169841921985	0.709058620638193	1892.50154498823	0.0567763840015218	0.334756939233991	0.416636186770731	0.983210388063985	0.300068184844949	0.994514882295131	1989	48179	1608	1390	1000	679	431	100	10	6	5	2	2	0	47762	47980	48370	48691	48939	49270	788	792	793	796	796	798
C3_COLON	60_70	UKBB	K11_OTHDISSTOMDUOD	1.80867305480238	0.74886414451839	-0.83833400974921	0.306151911216007	-0.270970295581766	0.844076761113931	0.295336059480668	0.382303584350983	1.00161783839996	0.709380173036061	1.00135333398199	1.00133994046472	9.11869586841286e-10	0.0501337977529231	0.402603859870892	0.666049139880567	0.786695559113618	0.39925793945739	2829	48854	2256	1888	1365	884	575	221	22	11	5	4	2	1	48598	48966	49489	49970	50279	50633	807	818	824	825	827	828
C3_COLON	60_70	UKBB	K11_OTHENTERCOL	1.93552873652692	-0.593663185666715	-1.051705751691	0.303494976814685	-0.908078396055877	0.482936017384827	0.272305098969015	0.708726041566426	1.00110584150422	0.579244782147294	1.00093738656667	0.708539898755361	1.17786389562894e-12	0.402228240343855	0.293468064824468	0.600313709287566	0.364286254195481	0.495496179823637	3036	67472	2184	1890	1504	1147	887	547	19	6	6	5	2	2	67059	67353	67739	68096	68356	68696	1246	1259	1259	1260	1263	1263
C3_COLON	60_70	UKBB	K11_OTHFUNC	1.79449281033146	0.0901893772401493	0.460150049516896	0.856452971850046	0.540985769739797	-12.4566257326244	0.312149145625452	0.581996871039479	0.582159677786332	0.582197652901619	0.710784952604618	675.150082617814	8.98623691225426e-09	0.876848595461649	0.42928313056018	0.141272433066041	0.446591171046258	0.985279738901181	4243	47550	3346	2517	1735	1184	820	446	18	8	6	4	2	0	47963	48792	49574	50125	50489	50863	466	476	478	480	482	484
C3_COLON	60_70	UKBB	K11_OTHGASTR	1.66681282060489	0.68002091796212	-0.0392054640376074	0.332089693495595	-0.237033909076006	-0.314457916508079	0.20904127846753	0.255961545227366	0.41189883455836	0.411856231585022	0.579495345385233	1.00127369207545	1.54110144541062e-15	0.00789024233911197	0.924170056478715	0.42005587448936	0.682513937505558	0.753477061252035	6516	50793	4907	4278	3376	2406	1620	681	51	29	14	8	3	1	51501	52130	53032	54002	54788	55727	850	872	887	893	898	900
C3_COLON	60_70	UKBB	K11_OTHILEUS	3.95022393149555	1.82763931736686	-12.684422414629	-12.702466282732	-12.6713329612318	-12.6558129782147	0.256709581474445	0.582291524804242	989.806578317527	1291.27462099535	1496.01759410757	2404.72159869033	1.97302937283218e-53	0.00169698182242627	0.989775348009597	0.992151213919099	0.993241964474265	0.995800831509965	765	43665	623	422	300	179	114	42	19	3	0	0	0	0	43316	43517	43639	43760	43825	43897	472	488	491	491	491	491
C3_COLON	60_70	UKBB	K11_OTHINFLIV	-11.5289381785072	1.34287076871828	-11.4855253755505	-11.4789632777202	2.26918683310052	-11.475380049981	774.990702250477	1.00120785969956	767.553397685761	927.63940862577	1.00118467642836	1410.94236032621	0.988130925344862	0.179839061915342	0.988061050331521	0.990126924588778	0.0234206794033182	0.993510771320096	238	68313	184	150	96	69	46	22	1	1	0	0	1	0	67153	67187	67241	67268	67291	67315	1213	1213	1214	1214	1213	1214
C3_COLON	60_70	UKBB	K11_OTHINT	3.1293753145144	0.0954403837755017	0.0722751421255943	0.585463273983448	0.0909682506913933	-13.056237783957	0.125986471840794	0.382910148837632	0.451303161698428	0.413094143335375	0.580179031088327	760.043290363755	3.40184079025469e-136	0.803167346194393	0.872764763921815	0.156405886444962	0.875407663958975	0.986294388286493	5766	46600	4361	3831	2846	2143	1311	501	107	18	11	9	3	0	47260	47790	48775	49478	50310	51120	638	727	734	736	742	745
C3_COLON	60_70	UKBB	K11_OTHPERITON	1.93706746461175	0.712977461156833	1.05554582423691	0.423552847943081	1.4570216531396	-10.4384543163694	0.411482875947365	0.579247821119468	0.579265014164892	1.00105717653488	0.70846735202341	461.76773541134	2.50737938664988e-06	0.218372331896772	0.0684222577991746	0.67221825276902	0.0397263900753956	0.981965019163745	1169	70316	902	784	564	370	213	81	11	7	6	3	2	0	69282	69400	69620	69814	69971	70103	1290	1294	1295	1298	1299	1301
C3_COLON	60_70	UKBB	K11_PANCOTH	1.25552580464521	-11.9834089429972	-11.9787074697099	-11.993439602178	-12.0218113538148	-12.0303089997845	1.00142142062132	638.56138979465	804.612251493571	1041.30217595709	1518.02772276706	1901.04982354154	0.209935175897649	0.985027569854941	0.988121890158917	0.990810382482051	0.993681329223083	0.994950824735121	397	63764	350	231	147	87	34	21	1	0	0	0	0	0	62667	62786	62870	62930	62983	62996	1143	1144	1144	1144	1144	1144
C3_COLON	60_70	UKBB	K11_PERITON	2.2171892488455	0.593914249884521	0.946459991180709	0.320809992885109	1.33487539176942	-10.5276349725328	0.337154159476354	0.579194539801463	0.57920246064078	1.00102358813597	0.70842055499512	431.889832193784	4.82661150291692e-11	0.305167836212007	0.102243201233826	0.748603010182328	0.0595246860462415	0.98055289793133	1329	70497	1035	864	617	401	231	99	14	7	6	3	2	0	69457	69628	69875	70091	70261	70393	1320	1327	1328	1331	1332	1334
C3_COLON	60_70	UKBB	K11_PERITONITIS	3.36661673276713	-12.234131176979	-12.1876623614218	-12.1569552394724	-12.1448977035503	-12.1886362903671	0.503134998705665	983.253196029032	1254.02064542812	1547.85065428788	1651.3675581154	2250.36055052121	2.21228168252098e-11	0.990072574840723	0.992245586561718	0.99373340887847	0.994132051965499	0.995678435990471	222	69519	185	122	76	46	31	20	4	0	0	0	0	0	68417	68480	68526	68556	68571	68582	1135	1139	1139	1139	1139	1139
C3_COLON	60_70	UKBB	K11_POSTOPDIS	1.9839682229249	-12.2024057371955	1.27319010911364	2.386195147596	-12.2083314977819	-12.2121233637424	0.709070301593727	692.417845112784	1.0012172690576	0.708919884052785	1178.8221610261	2084.59491118684	0.00514224658353035	0.98593969337574	0.203500283402936	0.000762780904409277	0.991736951157628	0.995325802197491	365	66361	287	227	149	99	62	29	5	3	3	2	0	0	65271	65331	65409	65459	65496	65529	1163	1165	1165	1166	1168	1168
C3_COLON	60_70	UKBB	K11_PULPITIS_1	-11.9869858437514	0.146373821128149	0.260731077967417	0.387287697936042	0.24177869933917	-11.9949854538038	594.292257576619	1.00115464734459	1.00121538835308	1.00124571255692	1.00102585218361	641.098317419748	0.983907610540095	0.883759553885652	0.79454400291806	0.698899946750342	0.809143651673114	0.985072406090394	762	70487	462	433	391	349	299	173	3	3	3	2	1	0	69454	69483	69525	69567	69617	69743	1330	1330	1330	1331	1332	1333
C3_COLON	60_70	UKBB	K11_PULPITIS_2	-12.0072084550761	0.143073344053082	-0.400338401889293	0.466259109021064	0.341939772992725	0.378978617375581	419.255118485191	0.708716955470407	1.00125197982021	0.708892170590592	0.708513324501505	1.00096095016245	0.977152200833182	0.840013223816983	0.68927597790047	0.510712129600122	0.629368510192311	0.704973939531925	1478	70047	921	856	763	653	536	301	6	6	6	5	3	1	69276	69341	69434	69544	69661	69896	1322	1322	1322	1323	1325	1327
C3_COLON	60_70	UKBB	K11_PULPITIS_2_ONLYAVO	-12.0239887068314	0.681086880083815	0.169896534717678	0.390856829573271	0.327064946742318	1.14470710971865	544.048409315086	0.70872715654677	1.00128440701331	1.00124243797345	1.00094584074012	1.00087721137499	0.982367425717319	0.33655210920607	0.865262906042213	0.696261624935933	0.743852526023057	0.252746480464012	845	70977	548	500	438	357	271	143	5	5	4	3	2	1	69930	69978	70040	70121	70207	70335	1339	1339	1340	1341	1342	1343
C3_COLON	60_70	UKBB	K11_PULPITIS_4	-11.9869858437514	0.146373821128149	0.260731077967417	0.387287697936042	0.24177869933917	-11.9949854538038	594.292257576619	1.00115464734459	1.00121538835308	1.00124571255692	1.00102585218361	641.098317419748	0.983907610540095	0.883759553885652	0.79454400291806	0.698899946750342	0.809143651673114	0.985072406090394	762	70487	462	433	391	349	299	173	3	3	3	2	1	0	69454	69483	69525	69567	69617	69743	1330	1330	1330	1331	1332	1333
C3_COLON	60_70	UKBB	K11_PULP_PERIAPICAL	-11.98706402684	0.163570347193631	0.277210956251925	0.404636504651952	0.260153768563267	-11.9948546143178	598.33807246894	1.00125059169555	1.0013155543375	1.00134810924528	1.00111054328771	647.025484297515	0.984016304477353	0.870230237449495	0.781897782776084	0.686145255231593	0.794967773369573	0.985209297969737	762	66395	462	433	391	349	299	173	3	3	3	2	1	0	65452	65481	65523	65565	65615	65741	1240	1240	1240	1241	1242	1243
C3_COLON	60_70	UKBB	K11_PULP_PERIAPICAL_INCLAVO	-11.9869858437514	0.146373821128149	0.260731077967417	0.387287697936042	0.24177869933917	-11.9949854538038	594.292257576619	1.00115464734459	1.00121538835308	1.00124571255692	1.00102585218361	641.098317419748	0.983907610540095	0.883759553885652	0.79454400291806	0.698899946750342	0.809143651673114	0.985072406090394	762	70487	462	433	391	349	299	173	3	3	3	2	1	0	69454	69483	69525	69567	69617	69743	1330	1330	1330	1331	1332	1333
C3_COLON	60_70	UKBB	K11_REFLUX	1.3096110296132	0.0975174314199238	0.14707000630958	-0.191269600430991	-0.101931440563273	-0.507019566578428	0.237229945481435	0.321047917366954	0.357871903815235	0.503084972382479	0.502663532598611	1.00128466417836	3.38173349413714e-08	0.761320435030154	0.681103978517079	0.703801837020796	0.839304923589914	0.612597595834337	7929	51774	5884	5203	4083	2934	2008	890	39	24	16	8	4	1	52911	53592	54712	55861	56787	57905	869	884	892	900	904	907
C3_COLON	60_70	UKBB	K11_SALIVARY	-12.4757472940392	-12.4801446447605	-12.4694254735136	-12.4522757517468	1.83834794315047	-12.4967683908599	1023.91968646529	741.834404637459	829.522956163407	914.80820387501	0.708582674724956	1236.78006779745	0.990278573610989	0.986577536749312	0.988006615950952	0.989139612301447	0.0094755764779112	0.991938090567313	370	66317	255	235	192	161	122	74	1	1	1	1	2	0	65190	65210	65253	65284	65323	65371	1241	1241	1241	1241	1240	1242
C3_COLON	60_70	UKBB	K11_STOMATITIS	-12.0088019376099	-12.0005898895738	-11.9822450920633	-11.9820829337792	-11.9643023990591	-11.9751655430474	807.917493786696	663.456752802732	805.812900912271	962.910766693543	1212.97767204294	1978.28797359038	0.988140763228154	0.985568670064238	0.988136084635206	0.990071694501477	0.992130129353249	0.995170196919804	344	66385	274	206	139	96	53	23	0	0	0	0	0	0	65201	65269	65336	65379	65422	65452	1254	1254	1254	1254	1254	1254
C3_COLON	60_70	UKBB	K11_STRICTURE	3.06732430824314	0.385878768693888	-13.1487881789531	1.207115592127	-13.1458272507828	-13.1427973151077	0.234976760916115	0.708609890279346	740.112428692536	0.708552839583249	1073.4384673384	1718.80571490939	6.05069268283909e-39	0.586057951431322	0.985825581610141	0.0884492522142891	0.990228978420098	0.993899058639548	1206	70708	966	706	499	321	194	88	21	4	2	2	0	0	69648	69908	70115	70293	70420	70526	1279	1296	1298	1298	1300	1300
C3_COLON	60_70	UKBB	K11_TONGUE	-12.9954018365002	-12.9818960501893	-12.9733613068467	-12.9683308482578	-12.9656327454564	-12.990463510196	1089.30208698167	788.245403798971	853.332498078581	987.046715476373	1005.61644235795	1530.33210397979	0.990481442514657	0.986859947238745	0.987870090536525	0.989517281079278	0.989712984850999	0.993227113402901	540	66392	388	354	304	232	168	82	0	0	0	0	0	0	65301	65335	65385	65457	65521	65607	1243	1243	1243	1243	1243	1243
C3_COLON	60_70	UKBB	K11_ULCER	-12.5901660643946	-12.5985442884712	-12.6006367332978	1.24923137475576	1.37333547508122	2.3708813134537	1005.04812555299	759.116916102815	874.767153856598	1.00134138039937	1.00125923497893	1.00163809754483	0.990005218514785	0.986758663489397	0.988507220703283	0.212192994946302	0.17018540924518	0.0179327423815689	438	66168	319	281	211	170	104	50	1	1	1	2	2	1	65139	65177	65247	65288	65354	65408	1147	1147	1147	1146	1146	1147
C3_COLON	60_70	UKBB	K11_UMBHER	0.389579447296743	-0.222546743364498	0.0385961720960614	1.03113452388961	1.03941568214121	1.3240051313883	1.00227234955956	1.00187886825825	1.00184788835193	0.709786909194907	0.709435609487544	1.00157789241763	0.697500898401121	0.824213158235123	0.969269113326474	0.146296469359812	0.142885342554448	0.186195029902383	994	53098	711	638	502	384	289	125	4	5	4	4	2	1	52513	52586	52722	52840	52935	53099	864	863	864	864	866	867
C3_COLON	60_70	UKBB	K11_VASCINT	2.60837446685036	-13.1588487945949	-13.1525793850507	-13.1635935935137	-13.1608686662932	-13.1840413709739	0.713859442835145	1548.73709964789	1973.45276717721	2430.69820631535	2853.02039092784	5771.25921674946	0.000258282034913948	0.993220853319428	0.994682334175621	0.995679028878796	0.996319403567138	0.998177289649554	393	43314	344	264	157	107	55	21	2	0	0	0	0	0	43019	43099	43206	43256	43308	43342	342	344	344	344	344	344
C3_COLON	60_70	UKBB	K11_VENTHER	0.452048193215538	1.27584353236672	0.132478320123478	0.485755833078597	-12.0539550454098	-12.0217726219397	1.00175961232098	0.503044545804721	1.00142923241793	1.00150534139819	543.027631668966	820.949208219706	0.651806378358729	0.011204874661414	0.894755511452412	0.627658112588456	0.982290266102839	0.988316397814892	866	53164	640	556	445	328	229	112	6	6	2	1	0	0	52453	52537	52648	52765	52864	52981	931	931	935	936	937	937
C3_COLON	60_70	UKBB	K11_VOLVU	2.59846552627525	-12.1290867171702	-12.1071340914825	2.94589810728424	-12.1418794182792	-12.1385858526465	1.00621740266945	1261.96408410839	1496.61919462752	1.00425828701251	2137.15859645324	2923.77962187177	0.00981130494877341	0.992331428323	0.99354545896554	0.00335264273872895	0.995466987790673	0.996687451288587	229	42896	180	146	103	72	38	28	1	1	1	1	0	0	42616	42650	42693	42724	42758	42768	328	328	328	328	329	329
C3_COLON	60_70	UKBB	KNEE_ARTHROSIS	0.541906441024966	-0.057123705797881	-0.0945335263097844	0.493846638301176	-0.368072664969005	-12.998823173912	0.358146623620049	0.357377435388135	0.411512743789875	0.357243253605864	0.579328264782484	530.732707809616	0.130257957915469	0.873006019228861	0.818307806480444	0.166854444366824	0.52520416380985	0.980459987993376	6208	52373	4744	4229	3381	2516	1702	715	27	23	17	11	3	0	52885	53400	54248	55113	55927	56914	925	929	935	941	949	952
C3_COLON	60_70	UKBB	KRA_PSY_ALCOH	-13.0966625905479	-13.0947734146174	-13.1076892159765	1.24964214831247	-13.0822794935237	-13.0962576947654	1298.31416780966	974.753131389706	1125.80029193419	1.00112284072044	1328.11486497291	2195.8169808127	0.991951526124044	0.989281590442116	0.990710442479525	0.211942969753157	0.992140755060021	0.995241297448269	375	71236	267	242	193	139	99	48	1	1	1	1	0	0	70001	70026	70075	70129	70169	70220	1342	1342	1342	1342	1343	1343
C3_COLON	60_70	UKBB	KRA_PSY_ALCOH_EXMORE	-13.1039204116604	-13.1013644955858	-13.1109687866991	1.28654195735202	-13.0851478976334	-13.0992349016683	1299.97102772598	985.521173129892	1141.06800759938	1.00154559393348	1357.41869702421	2224.79504306359	0.991957329432559	0.989393359724868	0.990832440024931	0.198947288797468	0.992308728461374	0.995302211351182	375	54602	267	242	193	139	99	48	1	1	1	1	0	0	53729	53754	53803	53857	53897	53948	980	980	980	980	981	981
C3_COLON	60_70	UKBB	KRA_PSY_ANXIETY	1.10936281085348	-0.892814297289933	0.137148968620352	-12.9876964964892	0.966988593103266	-12.9868030038007	0.337316525689298	0.708675842820022	0.502248776014455	445.83190944173	0.449497489306158	789.647869237701	0.00100619497316033	0.207729060534627	0.784799567319768	0.97675981285899	0.0314552230296975	0.986878325246809	4238	69556	3203	2703	2008	1282	838	380	19	11	9	5	5	0	69272	69772	70467	71193	71637	72095	1300	1308	1310	1314	1314	1319
C3_COLON	60_70	UKBB	KRA_PSY_ANXIETY_EXMORE	1.12312828600443	-0.874493202453625	0.153784572005928	-13.00394959213	0.984518099660098	-13.0025657028178	0.338273810746897	0.709043459326198	0.502782725748208	453.787365478359	0.450037613240436	801.064594062155	0.000899610018622253	0.217448128978773	0.759706021722813	0.977138564220066	0.028696189616739	0.987049620012033	4238	57569	3203	2703	2008	1282	838	380	19	11	9	5	5	0	57530	58030	58725	59451	59895	60353	1055	1063	1065	1069	1069	1074
C3_COLON	60_70	UKBB	KRA_PSY_ANYMENTAL	1.24216154175914	0.162788919812549	-0.144734398917376	0.0107763914407088	0.304165419397694	-13.0801983257475	0.211322989595598	0.271839338205137	0.357105993224691	0.38136437974545	0.336774136047991	465.768757550428	4.15193479499981e-09	0.549277989553781	0.685258365146089	0.9774568033224	0.36643390781123	0.977595928261527	10042	61579	7087	6117	4914	3722	2768	1312	55	32	22	15	9	0	63360	64330	65533	66725	67679	69135	1119	1142	1152	1159	1165	1174
C3_COLON	60_70	UKBB	KRA_PSY_ANYMENTAL_SUICID_PREG_NERV	-12.0341075693069	1.25284500055967	1.36892844853487	-12.0412205105244	1.41282744418891	-12.0391045885422	1003.1388029193	1.00124299486623	1.00137793322639	876.622188132599	1.00117837769882	1091.41374943174	0.990428444895222	0.210828818762738	0.171611278664698	0.989040658609833	0.15819609755165	0.991198918939733	294	71218	172	151	133	121	91	70	2	2	2	1	1	0	69996	70017	70035	70047	70077	70098	1342	1342	1342	1343	1343	1344
C3_COLON	60_70	UKBB	KRA_PSY_ANYMENTAL_SUICID_PREG_NERV_EXMORE	-12.0432304553594	1.25435298607068	1.3705157957392	-12.0491414313498	1.41524562363167	-12.0461121215936	1010.99042890999	1.00168932277698	1.00191712416177	873.903951212795	1.00161309104658	1103.16064254678	0.990495577295082	0.210483316132214	0.171345454012211	0.988999341043739	0.157665609537475	0.991287564563077	294	54551	172	151	133	121	91	70	2	2	2	1	1	0	53690	53711	53729	53741	53771	53792	981	981	981	982	982	983
C3_COLON	60_70	UKBB	KRA_PSY_DEMENTIA	0.833846113834641	-12.0337290371873	-12.0535268691446	-12.0724519986362	-12.0686340669248	NA	1.00113370487659	555.82751875663	830.569038835035	1205.19266490321	1903.87653142215	0	0.404900086808573	0.982727057849307	0.988421208869166	0.99200769946914	0.994942260096993	NA	457	71210	442	269	126	60	23	0	1	0	0	0	0	0	69887	70060	70203	70269	70306	70329	1337	1338	1338	1338	1338	1338
C3_COLON	60_70	UKBB	KRA_PSY_DEMENTIA_EXMORE	0.888621328044962	-12.0342408081071	-12.0529262196585	-12.0725302185113	-12.0704898677675	NA	1.00150246183137	574.822146131084	857.305177038208	1262.6593663595	1981.07425516377	0	0.374923750782359	0.983297036078254	0.988782842793149	0.99237138774827	0.995138598215785	NA	457	56896	442	269	126	60	23	0	1	0	0	0	0	0	55897	56070	56213	56279	56316	56339	1013	1014	1014	1014	1014	1014
C3_COLON	60_70	UKBB	KRA_PSY_MOOD	0.79967890620558	0.0353875538497006	-0.446524779473048	-0.228601496652681	0.883800126155955	-11.9632393245674	0.45073054290881	0.502565262304088	0.709089256411056	0.709099843940558	0.411139629705243	381.163265831374	0.0760327240358875	0.943864269718862	0.528880477644765	0.747162815964179	0.0315840999048434	0.974961603380565	3572	65315	2348	2063	1738	1393	1061	553	13	8	8	7	6	0	65293	65578	65903	66248	66580	67088	1233	1238	1238	1239	1240	1246
C3_COLON	60_70	UKBB	KRA_PSY_MOOD_EXMORE	0.802050165267772	0.0476569457575699	-0.439153000299331	-0.22111886159351	0.896200696008969	-12.9692746714023	0.451318556898407	0.503021927487674	0.709435561306616	0.709445304922152	0.411662141492967	636.123038177916	0.0755474297691961	0.924520321654258	0.535904855694122	0.755284855048031	0.0294783537848079	0.983733858771039	3572	56580	2348	2063	1738	1393	1061	553	13	8	8	7	6	0	56767	57052	57377	57722	58054	58562	1024	1029	1029	1030	1031	1037
C3_COLON	60_70	UKBB	KRA_PSY_SCHIZODEL	1.98314415709276	-11.493696621774	-11.4937937096839	-11.4947972277646	-11.482173745564	-11.4667007289273	1.00158813395159	682.800048172211	780.599120103197	894.137505108901	864.481325852229	1303.37932698495	0.0477035677392349	0.986569699238789	0.988252114378286	0.989742887909395	0.989402686305911	0.9929805657762	195	71256	143	110	87	70	49	26	1	0	0	0	0	0	69966	69999	70022	70039	70060	70083	1341	1342	1342	1342	1342	1342
C3_COLON	60_70	UKBB	KRA_PSY_SCHIZODEL_EXMORE	1.97414502185382	-12.4984680643791	-12.4971194685708	-12.4958809563244	-12.4806062493135	-12.463086515762	1.00219021491768	1132.4495318922	1306.21566490944	1489.23250092008	1448.01991604218	2189.98435627596	0.0488577803747414	0.991194192788812	0.992366416337235	0.993305173309386	0.99312305056618	0.99545930517439	195	54582	143	110	87	70	49	26	1	0	0	0	0	0	53654	53687	53710	53727	53748	53771	979	980	980	980	980	980
C3_COLON	60_70	UKBB	KRA_PSY_SUBSTANCE	1.20528045481954	0.286957505355082	0.414687383741055	0.587861133730308	-1.41145652285816	-12.101721457938	0.272508522493915	0.319871680141272	0.336767779811917	0.35687833203935	1.00107837379441	432.441327933019	9.73806688063374e-06	0.36966452270823	0.218182688429897	0.0995105270436159	0.15855855646614	0.977674389728304	5926	68953	4103	3673	3022	2317	1694	740	38	25	16	9	1	0	69467	69897	70548	71253	71876	72830	1271	1284	1293	1300	1308	1309
C3_COLON	60_70	UKBB	KRA_PSY_SUBSTANCE_EXMORE	1.18871075655087	0.281966414954146	0.408882793155914	0.581732978402193	-1.4174466702104	-12.0964845930039	0.273534990606961	0.320616487088775	0.33747070422984	0.357565164490276	1.00130156467348	429.249320417891	1.38809668111774e-05	0.379156917210836	0.225661803322781	0.103752271300143	0.156891429775848	0.977518144978995	5926	57173	4103	3673	3022	2317	1694	740	38	25	16	9	1	0	57923	58353	59004	59709	60332	61286	1035	1048	1057	1064	1072	1073
C3_COLON	60_70	UKBB	L12_ABSCESS_CUT	-12.0259816509647	0.505341200207415	0.770677781169565	1.0304437224904	-12.0522825806477	-12.0587207395059	690.473113698466	1.00128550980508	1.00133674987078	1.0012639276123	676.349364733462	963.45207896926	0.986103933967994	0.613774890597799	0.441508158206974	0.303412501187187	0.985782759926656	0.990013809602277	491	63307	338	311	253	178	140	77	3	3	2	1	0	0	62269	62296	62354	62429	62467	62530	1188	1188	1189	1190	1191	1191
C3_COLON	60_70	UKBB	L12_ACNE	-11.971010022842	-11.9567391462445	-11.9602204603509	-11.9384011162201	-11.9448960355095	-11.9394016168226	1652.15639748002	1132.9274338292	1253.25451938692	1297.30632471634	1170.02971219273	1517.52527764252	0.994218827882041	0.991579407313595	0.99238564054598	0.992657608070444	0.99185449525302	0.993722565233894	105	65757	59	58	49	49	44	34	0	0	0	0	0	0	64554	64555	64564	64564	64569	64579	1249	1249	1249	1249	1249	1249
C3_COLON	60_70	UKBB	L12_ACTINKERA	1.12768452737853	-13.0421941080963	1.07085962204708	-13.0106574838463	-13.0000021568878	-12.9866784596963	0.708779299957873	665.045038085418	0.708456308979151	1057.55692346436	1310.78159244568	2326.03446439207	0.111604285653366	0.984353693748988	0.130651078898169	0.990184224941537	0.992086911327711	0.995545286811221	695	67627	597	495	329	200	102	46	3	1	2	0	0	0	66463	66565	66731	66860	66958	67014	1259	1261	1260	1262	1262	1262
C3_COLON	60_70	UKBB	L12_ATOPIC	-14.0281039816259	-14.0237725454726	-14.0156880332288	-13.9924635150069	0.0119121341448755	-13.9834079763883	1452.22414545989	1021.47938739417	1093.50495043454	1138.39115748446	1.00094754093549	1586.96882852884	0.992292764478605	0.989046279105387	0.989773622054341	0.990193098899793	0.99050471360194	0.992969615560068	853	64710	554	545	483	449	355	192	0	0	0	0	1	0	63796	63805	63867	63901	63995	64158	1213	1213	1213	1213	1212	1213
C3_COLON	60_70	UKBB	L12_ATROPHICSKIN	-12.9627239939786	-12.9604739990295	0.995292750380613	-12.9517584452334	-12.949300299994	-12.9228373658655	939.564606951048	695.846754851627	0.709052690777442	896.091807974872	946.396765778084	1516.09512833262	0.988992317122294	0.985139882927603	0.16041009803451	0.988468091984906	0.989083094136131	0.993199102504435	717	58794	517	463	390	288	191	100	2	2	2	0	0	0	57906	57960	58033	58135	58232	58323	1086	1086	1086	1088	1088	1088
C3_COLON	60_70	UKBB	L12_CELLULITIS	-0.324209949513464	-0.537141279216219	-0.737358336660633	-0.506854204524308	0.1995284843213	0.845651322589142	0.709003184261844	0.57928027258818	0.708678369508894	0.708674795550431	0.501888023690929	0.579124593134576	0.647472871064688	0.353793480460348	0.298121756340157	0.474476759103023	0.690957662408513	0.144228667173147	3801	65108	2717	2449	1997	1615	1228	580	8	7	6	7	7	3	64945	65213	65665	66047	66434	67082	1239	1240	1241	1240	1240	1244
C3_COLON	60_70	UKBB	L12_CORNSANDCALLOS	-12.9930239751978	0.604513341449737	-13.0009547322275	0.89373901036278	-12.9776891642393	-12.985009361407	1218.58859576987	1.00133783604652	939.933614168973	1.00124854778251	1058.88974957594	1789.25284557765	0.991492832906511	0.546039335652798	0.988964188380774	0.372058280456038	0.990221419555233	0.994209623545345	420	58527	300	273	243	206	149	69	1	1	1	1	0	0	57566	57593	57623	57660	57717	57797	1080	1080	1080	1080	1081	1081
C3_COLON	60_70	UKBB	L12_DECUBITANSULCERANDPRESSURE	1.05476939643133	-12.0406639012591	-12.0400758760385	-12.0269442526652	-12.0256856033768	-12.0381595838564	1.00140101886826	641.448791982229	800.052760444198	989.775835479976	1185.24726237348	2518.63450087076	0.292206399884858	0.985023752791264	0.987993006798914	0.990304999730381	0.991904689800697	0.996186415655754	567	59606	518	234	146	90	46	15	1	0	0	0	0	0	58537	58821	58909	58965	59009	59040	1117	1118	1118	1118	1118	1118
C3_COLON	60_70	UKBB	L12_DERMATITISECZEMA	-0.907695936134705	-0.822825102358642	-1.3259489721723	-1.14229170664713	0.47969497719057	-0.390750155532472	1.00139016732689	0.708672843361483	1.00109764894221	1.00105556954886	0.449337175149659	1.0010143547229	0.364705210771549	0.245609804894156	0.185338655579881	0.253833633280516	0.285718450037987	0.696274651478032	3442	66184	2411	2182	1843	1534	1144	625	7	6	4	5	6	1	65949	66178	66517	66826	67216	67735	1259	1260	1262	1261	1260	1265
C3_COLON	60_70	UKBB	L12_DERMATITISNAS	1.253526509347	-13.0141016595871	-13.0055434980282	-12.9965250030246	1.21267931307988	-13.0195396823714	0.709100300092204	709.53230204446	878.332916857059	1146.92657752496	1.00097939824032	1997.97802661837	0.0770992980238282	0.985366179148637	0.988186093238675	0.990958876592445	0.225706600421185	0.994800735520964	721	65233	576	463	332	186	123	52	3	1	1	1	1	0	64151	64264	64395	64541	64604	64675	1224	1226	1226	1226	1226	1227
C3_COLON	60_70	UKBB	L12_DERM_NAS	1.26964020991602	-13.0185578851867	-13.0093532635681	-12.9994531260179	1.22627259971601	-13.0207154057944	0.70909092477416	719.133951054882	885.278765358504	1153.74534812056	1.00097451843482	1998.83533120543	0.0733706432531624	0.985556600415991	0.988275344509797	0.991010283582174	0.220545555367517	0.994802496155528	706	65210	563	451	327	182	121	52	3	1	1	1	1	0	64126	64238	64362	64507	64568	64637	1224	1226	1226	1226	1226	1227
C3_COLON	60_70	UKBB	L12_DISORDSKINAPPENDIX	0.650117404928171	-0.0221753868150158	-0.577836634166047	0.0568827051469863	-0.419288043190651	-0.397668467856162	0.502818964695828	0.502365874066654	0.708638338413744	0.579165211559697	0.708498558664613	1.00093000408877	0.196029986822577	0.964791289760356	0.41483294108453	0.921761580145246	0.553985850185768	0.691147000802033	3048	66777	2069	1962	1730	1384	1104	611	12	9	6	5	3	1	66475	66582	66814	67160	67440	67933	1269	1272	1275	1276	1278	1280
C3_COLON	60_70	UKBB	L12_EPIDERMALTHICKOTH	-12.0253154057571	-12.0136217207667	-12.034150586652	-12.0349729314544	-12.0030279936685	-11.9723330105176	1102.10283477849	833.702527564402	1009.93749283564	1245.22704404608	1215.79164633379	2228.27371847859	0.991294257835015	0.988502911708994	0.990492841578184	0.992288659610667	0.992122930623797	0.995713051935222	179	58604	140	114	85	56	40	16	0	0	0	0	0	0	57561	57587	57616	57645	57661	57685	1082	1082	1082	1082	1082	1082
C3_COLON	60_70	UKBB	L12_EPIDERMTHICKNAS	-12.0248293064386	-12.0143458332364	-12.0310073706279	-12.0346773643969	-12.0071308604678	-11.9914146125618	1141.06033615872	845.292331760526	1019.72536877068	1246.40509483583	1231.34176835482	2369.21515416916	0.991591813541337	0.988659854181397	0.990586551412381	0.992296137023606	0.992219745358785	0.995961648432409	170	58592	132	110	84	56	39	15	0	0	0	0	0	0	57549	57571	57597	57625	57642	57666	1081	1081	1081	1081	1081	1081
C3_COLON	60_70	UKBB	L12_ERYTHEMATOUSOTH	-12.0136844513369	1.38261023995908	-12.0014603857878	-11.9870720467802	-11.9453389829156	-11.870935284558	1023.77191575389	1.00131136444203	987.091396653521	1337.3188569927	1458.57438187333	2587.62649127661	0.990637256985647	0.167340614653551	0.990299232613822	0.99284824887221	0.993465609211287	0.996339656130917	204	69646	164	136	91	48	35	12	1	1	0	0	0	0	68371	68399	68444	68487	68500	68523	1314	1314	1315	1315	1315	1315
C3_COLON	60_70	UKBB	L12_ERYTH_NAS	-12.0130647964163	1.39222914906756	-11.9992735034499	-11.9873891988675	-11.9456944378765	-11.8712394704966	1026.43966962179	1.0013187572875	992.964725219938	1337.43945304301	1458.74998033087	2587.94107358991	0.990662071625869	0.164408795570312	0.990358366400091	0.992848704525924	0.993466201362643	0.996340007285997	202	69638	163	135	90	48	35	11	1	1	0	0	0	0	68362	68390	68435	68477	68490	68514	1314	1314	1315	1315	1315	1315
C3_COLON	60_70	UKBB	L12_FOLLICULARCYST	0.684441182647265	0.0303348033525525	0.203708661750568	0.505950966279307	-12.992160932117	-13.0058138427854	0.709080032024927	0.708724445810264	0.708653927375136	0.708579614887347	592.359583005526	792.322087680004	0.334418421142958	0.965859392602377	0.773761201630528	0.475205257142484	0.982501484132979	0.986903467373717	1440	66245	990	930	799	593	457	276	7	6	4	2	0	0	65432	65492	65623	65829	65965	66146	1256	1257	1259	1261	1263	1263
C3_COLON	60_70	UKBB	L12_GRANULOMATOUSSKIN	-11.9538516020368	-11.9440927137955	-11.940100723371	-11.9597957943906	-11.9918740427915	-11.9078113198362	1141.24550377899	834.367774750267	977.615018457673	1086.64318362065	1169.95791719861	1852.90641067369	0.991642797975046	0.9885785597421	0.990255279435109	0.991218512291415	0.991821959166822	0.99487238354256	175	58472	124	120	83	70	54	26	0	0	0	0	0	0	57443	57447	57484	57497	57513	57541	1080	1080	1080	1080	1080	1080
C3_COLON	60_70	UKBB	L12_HYPERTROPHICNAS	-11.4881048014515	2.1392502708566	-11.4888023104923	-11.4682764241318	-11.4986824920518	-11.6125592119663	1263.45492999553	1.00215861884557	1005.06400005547	1180.78276861567	1094.26754866219	1723.22332873348	0.992745245647719	0.0327902319663433	0.990879647107907	0.992250719537906	0.991615896496387	0.994623209061219	101	58430	66	63	52	42	33	18	1	1	0	0	0	0	57385	57388	57399	57409	57418	57433	1079	1079	1080	1080	1080	1080
C3_COLON	60_70	UKBB	L12_HYPERTROPHICSKIN	-13.1466982012418	1.61647952005381	-13.1239687795794	-13.1290471407135	-13.1083858690656	-13.1025968876784	1309.65764147015	0.579872982380462	974.097400297633	1055.62341910457	995.456474507762	1396.68703638874	0.991990753137062	0.00530928297597618	0.989250463788148	0.990076770028013	0.989493587404523	0.992514997168167	491	58511	299	291	258	235	191	115	2	3	0	0	0	0	57619	57627	57660	57683	57727	57803	1082	1081	1084	1084	1084	1084
C3_COLON	60_70	UKBB	L12_IMPETIGO	-11.4865519059044	-11.481922928003	2.19842806810189	-11.4709801795024	-11.4713609053449	-11.4447476736093	1279.33275456977	851.225813567512	1.00143290046644	1068.92759919646	1034.67368356646	1313.42803784279	0.992836250573826	0.989237907160253	0.0281433432495853	0.991437827665835	0.991154086166912	0.993047603939741	104	63078	59	63	56	44	36	29	1	1	1	0	0	0	61936	61932	61939	61951	61959	61966	1186	1186	1186	1187	1187	1187
C3_COLON	60_70	UKBB	L12_INFECT_SKIN	0.0647920676144589	-0.164994564013709	0.309870340794271	0.0545954354198789	-0.172353430458739	-0.688319256226871	0.502681983944176	0.410975045246911	0.356689766750996	0.449663035641117	0.501880361038156	1.00099617351751	0.897442506664356	0.688073382198163	0.384989859352703	0.903363044658237	0.731285997380638	0.491683132257253	5305	65606	3701	3388	2843	2314	1782	890	23	20	15	9	5	1	65943	66256	66801	67330	67862	68754	1244	1247	1252	1258	1262	1266
C3_COLON	60_70	UKBB	L12_INFECT_SKIN_NAS	0.562005378464265	0.321118469459657	1.20910323713154	0.293373457859089	-0.431831864719419	-12.0011143731695	0.709176999382509	0.579422081713988	0.411048335100303	0.708777357156306	1.00097858730718	512.677504684483	0.428083487194069	0.579438728481724	0.00326615144927904	0.678936484126763	0.666170503471814	0.981324264582111	1659	63709	1152	1055	882	747	585	290	14	12	9	3	1	0	63008	63105	63278	63413	63575	63870	1194	1196	1199	1205	1207	1208
C3_COLON	60_70	UKBB	L12_INFECT_SKIN_OTHER	0.562005378464265	0.321118469459657	1.20910323713154	0.293373457859089	-0.431831864719419	-12.0011143731695	0.709176999382509	0.579422081713988	0.411048335100303	0.708777357156306	1.00097858730718	512.677504684483	0.428083487194069	0.579438728481724	0.00326615144927904	0.678936484126763	0.666170503471814	0.981324264582111	1659	63709	1152	1055	882	747	585	290	14	12	9	3	1	0	63008	63105	63278	63413	63575	63870	1194	1196	1199	1205	1207	1208
C3_COLON	60_70	UKBB	L12_INTERNALSUBSTANCEDERM	-11.9913780088628	-11.9872312378534	-11.9613556303378	-11.9470140033411	-11.9636554348542	-11.9792906262902	1165.49243219978	955.31414868996	1157.50734691254	1411.81040718846	1691.60371438767	3527.76060294645	0.991790966365346	0.989988449598017	0.991755031918144	0.993248226385634	0.99435710840226	0.997290611879047	153	64665	123	91	66	44	24	8	0	0	0	0	0	0	63473	63505	63530	63552	63572	63588	1222	1222	1222	1222	1222	1222
C3_COLON	60_70	UKBB	L12_LICHENPLANUS	-11.9282822438121	0.838472566178727	-11.9440443472536	-11.9494806614099	1.28344546287155	-11.9731489353203	819.708426935023	1.00116244814079	667.708898667762	714.321552490539	1.00091746822166	1235.74060275316	0.988389705361037	0.402312129259596	0.985728121368778	0.986653263598224	0.199748291007692	0.992269379845023	336	68554	241	226	180	157	108	51	1	1	1	1	1	0	67358	67373	67419	67442	67491	67548	1290	1290	1290	1290	1290	1291
C3_COLON	60_70	UKBB	L12_LICHENPLANUS_INCLAVO	-11.9282896789222	0.82756773586983	-11.943148664052	-11.9495073680427	1.27188082330152	-11.9733267078438	815.420173164929	1.00110799553168	663.799595118854	709.788764171902	1.00087595337708	1228.77060292592	0.988328644473477	0.408434442951948	0.985645155716679	0.986568007896126	0.203811306347967	0.992225415124705	336	71130	241	226	180	157	108	51	1	1	1	1	1	0	69883	69898	69944	69967	70016	70073	1341	1341	1341	1341	1341	1342
C3_COLON	60_70	UKBB	L12_LICHENSCLERATROPH	-11.9017649795791	-11.9007410113841	-11.8804635021195	-11.907255305891	-11.8937035704309	-11.859439612409	1453.55372831215	1113.37258616718	1232.85639116444	1392.51729264295	1436.29185463495	2390.16401490069	0.99346695741029	0.991471644961341	0.992311276672563	0.993177463975143	0.993392920830252	0.996041098066335	102	58473	80	68	56	44	26	12	0	0	0	0	0	0	57414	57426	57438	57450	57468	57482	1081	1081	1081	1081	1081	1081
C3_COLON	60_70	UKBB	L12_LICHSIMPANDPRURIGO	-12.0346713516869	-12.0112903898805	1.53317119014974	1.55677010157796	1.55210999668157	-11.9980691898505	1127.20490076685	820.93563465594	1.00118492194192	1.00121208288096	1.00107512194723	1263.00759905405	0.991481499027518	0.98832639145879	0.1256812712177	0.119973352855693	0.121035205030343	0.992420528433695	204	64594	129	123	107	105	83	44	2	2	2	1	1	0	63457	63463	63479	63481	63503	63542	1210	1210	1210	1211	1211	1212
C3_COLON	60_70	UKBB	L12_NAILDIS	0.370963446727524	0.364626800369537	-12.9975925220739	-0.0170603647993321	0.578157301839449	-13.0133126362358	1.00147773393078	0.708943855764917	600.240574262725	1.00109656012747	0.708475062776876	972.598392773175	0.711072501663481	0.607025523546198	0.982723980264892	0.986403366695351	0.414466512618044	0.989324667282977	983	66008	673	647	573	480	390	198	4	3	2	3	2	0	65061	65087	65161	65254	65344	65536	1253	1254	1255	1254	1255	1257
C3_COLON	60_70	UKBB	L12_NONIONRADISKIN	-0.170852984676102	-0.784440260405969	-1.23777702238094	-13.0451379921197	0.805865864828836	-13.0231913701094	0.70880940546185	0.708547132908763	1.00098086814875	431.476242772751	0.449125296387516	739.200967874389	0.809522402932402	0.268245979563542	0.216248948786764	0.975880644904516	0.0727651753871938	0.985943652326358	2775	68299	2172	1971	1553	1155	801	340	6	6	4	4	5	0	67625	67826	68244	68642	68996	69457	1271	1271	1273	1273	1272	1277
C3_COLON	60_70	UKBB	L12_OTHERCONTACT	-12.4955272535737	-12.4728989754596	1.20363589416311	2.05406564699306	-12.4123056710693	-12.3846786073758	1147.74893368573	867.361727275865	1.00134790211668	0.708878144955171	983.721794364725	1377.59629969835	0.991313613078307	0.988526597126076	0.229357447399314	0.00375995452435893	0.989932799764842	0.992827063524591	304	64834	209	181	159	138	104	54	2	2	3	2	0	0	63709	63737	63759	63780	63814	63864	1218	1218	1217	1218	1220	1220
C3_COLON	60_70	UKBB	L12_OTHERDISSKINANDSUBCUTIS	1.11815537635969	-0.462948396357987	-13.021416632959	0.348609396638974	0.418025659172009	-13.0111694924761	0.579934445355304	1.00125445585952	653.610870690728	1.00117363633082	1.00102310018791	1266.0541851908	0.053846168926089	0.643817173727823	0.984105374418023	0.727689435375299	0.676240756445745	0.991800328421542	1224	59790	1002	822	562	386	233	113	5	3	2	2	1	0	58908	59088	59348	59524	59677	59797	1099	1101	1102	1102	1103	1104
C3_COLON	60_70	UKBB	L12_OTHERMELANIN	-12.1490295356219	-12.1657453967887	-12.1513820751766	2.59697943714968	-12.2082930760902	-12.0986633826483	1424.77820994211	1083.77188378913	1268.28600230916	1.00140633099765	1471.47836496583	2198.93965070796	0.993196551181795	0.991043635000028	0.992355626567072	0.00950508672417608	0.993380332974877	0.995610025945284	126	58472	98	82	59	39	31	21	1	1	1	1	0	0	57418	57434	57457	57477	57485	57495	1081	1081	1081	1081	1082	1082
C3_COLON	60_70	UKBB	L12_OTHERSKINSUBCUTIS	0.509950113128293	0.487203208059239	-0.302605276540544	0.094546156547291	0.11197234910258	-0.203278765024994	0.337574197688429	0.254683884289482	0.411023423031443	0.380961971588816	0.380531232010164	0.708487385207463	0.130882441874332	0.055751602617247	0.461594436260737	0.80399714160553	0.768564800000535	0.774174046977503	7603	62929	5592	4897	4056	3250	2388	1145	35	28	18	16	9	2	63733	64428	65269	66075	66937	68180	1172	1179	1189	1191	1198	1205
C3_COLON	60_70	UKBB	L12_OTHPIGMENTATION	-12.0062225103712	1.07927175222854	0.563088923890467	0.737160975322676	-11.9664205695739	1.75231505089239	674.324913741837	0.70907901809467	1.00138726430255	1.00142243433315	547.069930916936	1.00153843723663	0.985794572816864	0.127990181288898	0.57390560765317	0.461661383299822	0.982548737619494	0.0801833252374429	546	58599	375	348	302	257	213	100	4	4	2	2	1	1	57680	57707	57753	57798	57842	57955	1086	1086	1088	1088	1089	1089
C3_COLON	60_70	UKBB	L12_PAPULOSQUAMOUS	0.0833118843307303	0.137038093097833	0.346159079868099	-12.9817215031057	0.61006528205085	-12.9753940641991	1.0014542507978	0.708693371926771	0.708620122826184	611.782418829447	0.708466957112393	969.082438585898	0.93369974531151	0.846671356919361	0.625197574612929	0.983070553209303	0.389179560383972	0.989317155223035	1313	69028	926	857	715	576	418	208	6	5	4	2	2	0	68108	68177	68319	68458	68616	68826	1301	1302	1303	1305	1305	1307
C3_COLON	60_70	UKBB	L12_PARAPSORI	-12.0076017824637	-11.992341640786	-11.9570877200981	-11.9682885474767	-11.9422570999744	-11.8798621516808	1655.5086427245	1182.59227702729	1297.5306748152	1355.14983023336	1216.11460873019	1631.18057314019	0.994212898788372	0.991909011722452	0.992647387193941	0.992953407586322	0.992164891901346	0.994189070813569	104	68433	57	53	46	44	46	28	0	0	0	0	0	0	67192	67196	67203	67205	67203	67221	1288	1288	1288	1288	1288	1288
C3_COLON	60_70	UKBB	L12_PRURITUS	-13.9786285561062	-0.481251438770888	-13.9784107549514	-13.9743325937148	-0.200603114161945	0.602585193540598	1193.22053477936	1.00117219931206	899.117794388414	985.959913353067	1.00099369146375	1.00103595790428	0.990652962743849	0.630738277675815	0.987595942467732	0.988691699551328	0.841164651384151	0.547199707466658	1224	64940	851	790	712	593	458	235	2	2	1	2	2	1	64089	64150	64228	64347	64482	64705	1222	1222	1223	1222	1222	1223
C3_COLON	60_70	UKBB	L12_PSORIASIS	0.400535315870038	-0.219492185115098	0.687004858357049	-11.9964780995991	0.310064412385305	-11.9930453338038	1.00155129430363	1.00117607207934	0.708603688707235	449.322510644473	1.00097847165845	719.840108099783	0.689219175240829	0.8264674990648	0.332286221533797	0.978699781643152	0.756742468140159	0.986707293850306	918	68886	662	605	504	392	278	135	5	4	3	1	1	0	67838	67895	67996	68108	68222	68365	1299	1300	1301	1303	1303	1304
C3_COLON	60_70	UKBB	L12_PSORI_ARTHRO	-11.9829490289915	-11.9943867548497	1.51434417502485	-11.988466353287	-11.9804766986245	-11.9509620942178	1042.51079695184	760.525310166871	1.00123878370088	988.384796284113	1020.53394473843	1836.48083235511	0.990829064290841	0.987416935157393	0.13041419880847	0.990322415210786	0.990633513092624	0.994807775462358	220	68538	160	148	124	88	62	26	1	1	1	0	0	0	67308	67320	67344	67380	67406	67442	1289	1289	1289	1290	1290	1290
C3_COLON	60_70	UKBB	L12_PSORI_NAS	2.10984433918259	0.951682608273887	0.603855713815355	1.76171876197297	-11.550111964055	-11.5765655619622	0.502699808019006	0.708607992302802	1.00107462901869	0.708648350920506	587.852906475097	894.255805970537	2.7044248127625e-05	0.179261886879027	0.546370665909596	0.0129178252521734	0.984324202525081	0.989671294407178	617	68942	472	387	280	180	119	55	9	5	3	2	0	0	67775	67860	67967	68067	68128	68192	1303	1307	1309	1310	1312	1312
C3_COLON	60_70	UKBB	L12_RADIATIONRELATEDSKIN	-0.186185459630518	-0.80075041094866	-1.25726165102413	-13.043764337867	0.778934988722311	-13.0258301688328	0.708811070503989	0.708547133138541	1.00098067544692	426.039012459327	0.449121315851077	724.214396754891	0.792802705946865	0.258421426847354	0.209105132092307	0.975575493827522	0.0828554345000523	0.985649900785664	2833	68325	2209	2006	1585	1185	825	355	6	6	4	4	5	0	67672	67875	68296	68696	69056	69526	1271	1271	1273	1273	1272	1277
C3_COLON	60_70	UKBB	L12_ROSACEA	-13.0056614961355	-12.9919123173264	-12.9834004043706	-12.9743546339348	-12.9760739611777	-12.959251166032	1121.101285373	796.634678259779	826.06470328657	899.629718519733	873.177820638464	1272.71343689246	0.990744115721517	0.986988280763885	0.987460028013438	0.988493401015669	0.988143276473777	0.991875777019739	554	65922	346	334	309	272	220	120	0	0	0	0	0	0	64879	64891	64916	64953	65005	65105	1251	1251	1251	1251	1251	1251
C3_COLON	60_70	UKBB	L12_SCARCONDITIONS	-13.032976867104	-13.0292016396105	1.51549342495094	-13.0195011598944	-13.0148597852581	-12.978518217289	1209.14793601778	896.882926070654	0.708902109263252	1240.41004120821	1255.98031994158	2260.24918388415	0.991400051752918	0.988409375535081	0.0325326931611329	0.991625456193438	0.991732219302521	0.995418512933597	431	58651	321	285	223	154	105	52	2	2	2	0	0	0	57675	57711	57773	57842	57891	57944	1084	1084	1084	1086	1086	1086
C3_COLON	60_70	UKBB	L12_SEBORRHOEIC	-13.012608406606	0.586803401210758	-12.9951666332961	-12.9814513917975	0.210300898543266	-12.9956906920992	900.034149391	0.708716812297794	675.955786320813	712.980176936377	1.00099656926861	1063.14423835887	0.988464662536485	0.407681782609555	0.984661712547319	0.985473470746743	0.833596237773899	0.990247040463234	794	64715	532	520	452	406	302	168	2	2	0	1	1	0	63761	63773	63841	63887	63991	64125	1214	1214	1216	1215	1215	1216
C3_COLON	60_70	UKBB	L12_SEBORRKERAT	0.714240716813576	0.66402107446189	-0.904899685008205	0.212615154065611	0.0166059370854571	0.277162964224184	0.412027029868554	0.305675337001153	0.708802905443241	0.449864100224378	0.502029118219297	0.708533512490999	0.0830103457076121	0.0298324157154778	0.201722624145029	0.636483703494512	0.97361267584075	0.695665416455685	4060	59754	2935	2749	2400	1996	1491	684	23	17	11	11	6	2	59753	59939	60288	60692	61197	62004	1103	1109	1115	1115	1120	1124
C3_COLON	60_70	UKBB	L12_SKINSUBCUTISNAS	1.202825666304	-0.379205872870158	-13.0219495314453	0.43705782915651	0.503845714696453	-13.0086441256911	0.579937603664157	1.00125754709682	678.611117343111	1.00118241562101	1.00102125583384	1315.58030718024	0.0380736940239797	0.704888668435779	0.984690237732097	0.662443783380975	0.614731093658051	0.992110533192692	1121	59719	918	754	522	356	214	103	5	3	2	2	1	0	58818	58982	59214	59380	59522	59633	1099	1101	1102	1102	1103	1104
C3_COLON	60_70	UKBB	L12_SKIN_SUBCUTAN	-0.0724421221870632	0.207517202411703	-0.314950446212187	-0.401509728399029	0.33236680046593	-0.302026665476492	0.338408166233325	0.21976922064308	0.306044054390576	0.357377260955663	0.24745054224858	0.502416742493798	0.830494576115948	0.345041640743646	0.303431903433159	0.261229505291172	0.179218692183594	0.547741620135884	13839	50172	9751	8848	7477	5992	4590	2425	52	47	32	26	21	4	53278	54181	55552	57037	58439	60604	930	935	950	956	961	978
C3_COLON	60_70	UKBB	L12_ULCERLOWLIMB	-12.5841679930324	-12.5741213518061	1.16177246962578	-12.5616466107318	1.93360922371959	-12.5338657094003	879.803457656166	721.8805777606	1.00125956508174	1281.05493636046	1.00122346414032	2515.17987220064	0.988587938693548	0.986102701341682	0.245922214690025	0.992176304864647	0.053452586786467	0.996023927888259	457	59037	394	281	163	95	53	24	1	1	2	1	1	0	58009	58122	58240	58308	58350	58379	1090	1090	1089	1090	1090	1091
C3_COLON	60_70	UKBB	L12_URTICARIA	-11.0833885824336	-11.081650153872	-11.1076736493844	-11.0921852089593	2.92636563757657	-11.11876357867	950.001394582063	753.473466070094	859.777342200807	1057.34617514494	1.00119706666083	1628.27188740813	0.990691525219516	0.988265600299492	0.989692221063339	0.99162987373302	0.00346824881619994	0.994551634208967	103	69521	77	63	49	32	19	11	0	0	1	1	1	0	68239	68253	68267	68284	68297	68305	1308	1308	1307	1307	1307	1308
C3_COLON	60_70	UKBB	L12_URTICARIAERYTHEMA	-12.9670636237923	0.419152264853047	-0.116485986432007	-12.9512595315385	0.799630110555127	-12.9466099304211	791.366025374883	0.708685091657807	1.00113660303326	679.794085572781	0.708513944739506	984.006583686955	0.986926710807895	0.554218505492881	0.907372197683272	0.984799831085779	0.259065852706806	0.989502507070063	1048	69869	702	667	566	456	356	204	3	3	2	1	2	0	68893	68928	69029	69139	69239	69391	1319	1319	1320	1321	1320	1322
C3_COLON	60_70	UKBB	LUNG_CANCER_MESOT	-13.0474519668923	-13.0389651709838	1.40004544304211	-13.0428041459715	-13.0163998082864	-13.0515285323733	970.069239332342	952.437422144135	1.00261684687535	1944.23827173974	2253.39439989968	4886.8196232691	0.98926875918653	0.989077220408893	0.162596693278364	0.994647480119041	0.995391163353224	0.997869043358732	824	32161	770	381	161	79	48	15	0	0	1	0	0	0	31724	32113	32333	32415	32446	32479	491	491	490	491	491	491
C3_COLON	60_70	UKBB	M13_ADHCAPSULITIS	-13.0380344480945	0.838929556453268	0.894051168984644	-13.0037470108305	-12.9998249460245	-12.9949605148788	1402.90974421298	1.00149678043004	1.001482802262	1142.23432144633	1151.06291453804	1774.2575708634	0.992584913830284	0.402212842252477	0.372003156898877	0.990916693133477	0.990989077144673	0.994156211683161	367	52773	220	208	200	180	133	67	2	2	1	0	0	0	51915	51927	51935	51955	52002	52068	1003	1003	1004	1005	1005	1005
C3_COLON	60_70	UKBB	M13_ARTHRITISNAS	0.791146009555033	-0.457545875888266	0.298053750130033	0.346695925216457	0.195085176840502	-12.9454433374685	0.358416161725786	0.502995115200658	0.41187471111439	0.502973228068075	0.57959740368718	725.554773032422	0.0272903772530314	0.363010928669482	0.469279719148124	0.49063890223631	0.736427964092543	0.98576479439146	4644	45772	3708	3196	2383	1555	964	393	23	15	13	7	3	0	45855	46367	47180	48008	48599	49170	830	838	840	846	850	853
C3_COLON	60_70	UKBB	M13_ARTHROPATHIES	0.623281828106384	-0.0146465030662059	-0.348978095371629	0.309245478341868	0.255519441551332	-0.0898956892281391	0.203548861828623	0.206213246434719	0.271931136165261	0.229128670637769	0.240350864564801	0.449701044088294	0.00219808561336953	0.943377058778999	0.199375571721956	0.177125521337243	0.287732006044227	0.841558006926197	18930	52773	14051	12587	10161	7561	5301	2480	82	66	51	37	22	5	56600	58064	60490	63090	65350	68171	970	986	1001	1015	1030	1047
C3_COLON	60_70	UKBB	M13_ARTHROSIS	0.748562225815732	-0.161168065304402	-0.349512740707117	0.246944579557366	0.186797275931473	-0.472472043299442	0.220569129444993	0.255369806986882	0.320473564846128	0.282102088352801	0.305339314763935	0.708748847396212	0.000689360450287921	0.52796443902993	0.275443062974968	0.381370931481578	0.540690280464251	0.505009584082238	14190	51184	10983	9717	7574	5431	3619	1510	60	45	33	23	13	2	53420	54686	56829	58972	60784	62893	911	926	938	948	958	969
C3_COLON	60_70	UKBB	M13_ARTHROSIS_INCLAVO	0.722551025767186	-0.184442152028318	-0.37275744733754	0.224153216245919	0.16336903181309	-0.49560824099496	0.219428803240298	0.254550566270588	0.319821988235749	0.28137403224993	0.30474988841328	0.708496585425734	0.000991695090950796	0.468709966742562	0.243810436836561	0.425661363416381	0.59190618357796	0.484226492923314	14190	59607	10983	9717	7574	5431	3619	1510	60	45	33	23	13	2	61659	62925	65068	67211	69023	71132	1095	1110	1122	1132	1142	1153
C3_COLON	60_70	UKBB	M13_ARTHROSIS_KNEE	0.548752407335534	-0.0589811721115546	-0.0961100877839621	0.489819956353881	-0.372086430564018	-12.9946034286495	0.358745527436894	0.357871244564703	0.411940706285643	0.357722062713139	0.579600953494612	528.632897267355	0.126105242225975	0.869092625995584	0.815520313987069	0.170913260666599	0.520892654710844	0.980388754782867	6208	45317	4744	4229	3381	2516	1702	715	27	23	17	11	3	0	45960	46475	47323	48188	49002	49989	794	798	804	810	818	821
C3_COLON	60_70	UKBB	M13_ARTHROSIS_KNEE_PRIM_ICD10	0.304900365623186	-13.0074287364809	1.04199815532902	-12.9934060465694	-12.9768082281967	-12.9931847454727	1.001234572822	578.476132097389	0.579013530542001	783.413009468006	805.716478415369	1165.2225263607	0.760728400241632	0.982060535448735	0.0719223458612794	0.986767180705638	0.987149887597566	0.991103118561319	882	69981	710	624	509	344	238	114	2	2	3	0	0	0	68838	68924	69039	69204	69310	69434	1313	1313	1312	1315	1315	1315
C3_COLON	60_70	UKBB	M13_ARTHROSIS_OTH	0.63803011552811	-0.247340339186277	0.458948989626067	-0.0318268110804049	-0.157262293829714	-12.9479292178728	0.321657753140664	0.381831065745383	0.320841030773064	0.502911689071195	0.579560375885684	607.825142162518	0.0473039884608992	0.517130960611536	0.152586174763049	0.949539489091571	0.786123730514763	0.983004698510099	6874	48272	5531	4721	3456	2312	1422	568	28	21	16	6	3	0	48717	49527	50792	51936	52826	53680	870	877	882	892	895	898
C3_COLON	60_70	UKBB	M13_ARTHROSIS_POLY	1.11870863074403	-1.03714915680786	-0.68812365189119	0.791254652160134	0.484786791105447	0.966289885783932	0.451735780757999	1.00168107459066	1.00173244917839	0.580379917767537	0.709149905008033	1.00151898745207	0.0132689992078784	0.300478150819654	0.492124588383349	0.172775655209349	0.494217171228166	0.334632807632916	2191	43133	1760	1519	1126	766	505	189	12	7	6	5	2	1	42799	43040	43433	43793	44054	44370	753	758	759	760	763	764
C3_COLON	60_70	UKBB	M13_ARTHTROSIS_COX	0.740783308339304	-0.522775353252093	0.548851621564837	0.268415339719345	0.665083052843957	1.08584574876647	0.41282263739666	0.580073973416901	0.412126092216394	0.58010834030418	0.502710635848528	0.708973415101166	0.0727437959875169	0.367470363078418	0.182940200948628	0.643580393737383	0.185837440712393	0.125627418604307	3745	44306	3052	2634	1894	1253	819	314	20	15	13	7	6	2	44215	44633	45373	46014	46448	46953	764	769	771	777	778	782
C3_COLON	60_70	UKBB	M13_ARTHTROSIS_COX_PRIM_ICD10	0.521995254820131	-0.0235338417531649	0.276138625737556	-12.0263261996855	0.714441703492545	1.81229448719409	1.00118821843294	1.00096376867051	1.00097655276391	554.531876260831	1.00086090834409	1.00082830621324	0.602105043555727	0.981242518676351	0.782648511992254	0.982697355626756	0.475334060561879	0.0701726533403123	709	70459	585	493	373	255	180	62	3	2	1	0	2	1	69247	69339	69459	69577	69652	69770	1333	1334	1335	1336	1334	1335
C3_COLON	60_70	UKBB	M13_BAKERCYST	-11.9762646643921	-11.9712451206678	-11.9732436821228	-11.9643723681387	-11.93648791213	-11.939377745294	1362.03727256589	1065.35290596762	1312.49347134058	1468.28365034116	1508.80849766267	1753.50790502288	0.992984367070891	0.991034453846527	0.992721385681033	0.993498475346658	0.993687840381987	0.994567363206688	122	52806	88	72	46	40	33	15	0	0	0	0	0	0	51835	51851	51877	51883	51890	51908	1005	1005	1005	1005	1005	1005
C3_COLON	60_70	UKBB	M13_BONECONTINUITY	0.847855058945908	-12.9134649517868	-12.9043672705868	-12.9118934489701	0.739753767387613	-12.9422567390809	1.00151055932389	708.241219700587	816.936429656809	930.288391810809	1.00100438446721	1461.18498610469	0.397231353538491	0.985452861030533	0.987397101073858	0.988926154764513	0.459900004739925	0.992932933262637	609	63536	458	428	322	249	179	83	2	1	1	1	1	0	62501	62531	62637	62710	62780	62876	1184	1185	1185	1185	1185	1186
C3_COLON	60_70	UKBB	M13_BONEDENSOTH	0.535410990968341	1.26143063251818	-11.8653537699235	-11.8702118752043	-11.8502681663105	-11.8608857362931	1.00146604953633	0.579596790824986	577.243651001724	775.782670775705	939.60253228854	1605.57248456234	0.592907670468274	0.0295258565897931	0.983600484934246	0.987792084562879	0.989937345811264	0.994105821056056	793	64435	681	516	290	158	75	35	4	3	0	0	0	0	63344	63509	63735	63867	63950	63990	1199	1200	1203	1203	1203	1203
C3_COLON	60_70	UKBB	M13_BONEDISNAS	2.17526797683268	-12.4947195662364	-12.4870065621102	-12.4829881488933	-12.4507384232652	2.13176995827861	0.709328674497575	822.654683844332	923.379784045918	1037.26956871739	1046.16454650194	1.00122930467383	0.00216466859176896	0.987881962204243	0.989210413465652	0.990398115005515	0.990504345153142	0.0332416386496043	343	63368	239	203	165	128	91	57	2	1	1	1	1	1	62285	62321	62359	62396	62433	62467	1185	1186	1186	1186	1186	1186
C3_COLON	60_70	UKBB	M13_BURSOPATHY	-12.9817163912951	-12.9706928821938	-12.9731157923141	-12.9659915890994	-12.963432870651	-12.9347702699528	1542.20696068125	1162.22357904492	1446.23903051281	1641.20236598867	1772.78729931496	2273.89237968749	0.993283788086787	0.991095602470797	0.99284287744775	0.993696537914748	0.994165554566268	0.995461351675787	243	52888	182	158	104	84	61	30	0	0	0	0	0	0	51943	51967	52021	52041	52064	52095	1006	1006	1006	1006	1006	1006
C3_COLON	60_70	UKBB	M13_CALCIFICTEND	-11.5044216855339	-11.4979861595616	-11.5060051871204	-11.4676850721251	2.34739934048338	-11.3897604006094	1309.96751492399	946.090030049996	967.509636465687	973.920345401933	1.00176171075665	1404.0132344643	0.992992893070978	0.990303417733288	0.990511466597778	0.99060531235072	0.0191154839304636	0.993527401254562	105	52703	56	55	55	61	40	22	0	0	0	1	1	0	51749	51750	51750	51744	51765	51783	1003	1003	1003	1002	1002	1003
C3_COLON	60_70	UKBB	M13_CARTILAGE	-12.5361822014334	1.89745566425852	-12.5228677159062	1.31920272314007	-12.5033659391631	-12.4828585777175	1364.66402593426	0.710440818165858	974.812095540008	1.00197679078608	1002.20808826344	1571.64254014887	0.992670514235478	0.00756674419786012	0.989750303639374	0.187972711909209	0.990045995467392	0.993662823980703	269	41322	155	151	146	140	113	60	3	3	1	1	0	0	40707	40711	40716	40722	40749	40802	726	726	728	728	729	729
C3_COLON	60_70	UKBB	M13_CERVICALGIA	-12.9838680112294	-12.9876842051125	0.707018244188297	1.12144853410659	-12.989451844327	-12.962722934132	1088.47075583458	821.157464784424	1.00143568655972	1.00144958122422	1158.37589489495	1697.26494081093	0.990482627028198	0.987380933473354	0.480185250188203	0.262788234294705	0.991053106397991	0.993906280806146	526	51957	377	331	252	170	123	75	2	2	2	1	0	0	51135	51181	51260	51342	51389	51437	969	969	969	970	971	971
C3_COLON	60_70	UKBB	M13_CERVICDISC	0.890204976964985	-12.519061204338	0.626315259428907	0.805959974850715	-12.4966805027803	1.88849613320981	1.00180644740296	630.05974842321	1.00147839823663	1.00143246208413	834.482095621697	1.00121921557606	0.374218215689818	0.984147363088309	0.531714675618594	0.420930992817624	0.988051827813915	0.0592684863214712	564	51921	398	338	264	215	157	75	2	1	3	2	1	1	51114	51174	51248	51297	51355	51437	971	972	970	971	972	972
C3_COLON	60_70	UKBB	M13_CHRONDROPATHIES	1.31994185200213	0.696024926950394	-11.9559342083875	-11.9514838536354	-11.9418441709548	-11.9719089511287	1.0016847608952	1.00121079159638	626.043446287912	673.17025783485	654.017774191702	975.114426507124	0.187596792153779	0.486940496214022	0.984763237226693	0.985835079021124	0.985432072268917	0.990204266201809	417	70383	274	261	225	180	146	80	2	1	0	0	0	0	69190	69203	69239	69284	69318	69384	1334	1335	1336	1336	1336	1336
C3_COLON	60_70	UKBB	M13_CRYSTALARTH	-12.04321828425	-12.0532858924569	-12.0828417904508	-12.0976563667582	-12.1002632994437	-12.0768124185834	1346.24483294299	1038.24154585629	1161.33633632682	1472.85414680195	1496.55691105393	2927.9786743179	0.992862390604519	0.990737305074996	0.991698753682058	0.993446449043729	0.993548853368016	0.996709035166394	112	41439	87	77	63	39	29	10	0	0	0	0	0	0	40738	40748	40762	40786	40796	40815	726	726	726	726	726	726
C3_COLON	60_70	UKBB	M13_DEFORMDORSO	0.194324322727293	-13.94682148101	-13.9505903252012	0.484015237303747	-13.9532973472834	-13.9350334446245	1.00163413148373	897.44702791799	1077.37250654253	1.00132104896935	1551.08171355434	2885.54375393786	0.846170174303707	0.987600933218656	0.989668708342277	0.62882830812721	0.992822447539871	0.996146825080221	1069	52875	863	732	518	332	202	75	2	1	1	1	0	0	52091	52222	52436	52622	52752	52879	988	989	989	989	990	990
C3_COLON	60_70	UKBB	M13_DISSYNOTENDNAS	-12.4636598317602	-12.4789608983077	-12.4970638082061	-12.4906475235567	1.87992847898121	-12.4163421235223	1315.23245988714	988.476657890547	1070.99921209972	1249.05625390211	1.00138681767163	2004.62939917243	0.992439045403868	0.98992742450372	0.99069001369375	0.992021233086185	0.0604735677086037	0.995058066920988	210	52754	147	132	115	89	61	29	0	0	1	1	1	0	51814	51829	51846	51872	51900	51932	1003	1003	1002	1002	1002	1003
C3_COLON	60_70	UKBB	M13_DORSALGIA	0.307525902697997	-1.5993556834483	-0.5791293783828	-0.197592588361997	-0.810982857566528	0.732949388703278	0.503093501871435	1.00128043034922	0.708919554295618	0.708937682612684	1.00115418571266	0.708893922653267	0.541020930116185	0.110196525088782	0.413975101919408	0.780462443596002	0.417912639532244	0.301167111415993	3944	54967	2991	2497	1834	1277	887	431	8	6	5	5	3	2	54885	55379	56042	56599	56989	57445	1027	1029	1030	1030	1032	1033
C3_COLON	60_70	UKBB	M13_DORSALGIANAS	-0.146780659319112	-0.633949265616504	-0.276246918614873	0.141060697602024	0.267301988842966	-10.9396612835859	1.00154740654593	1.00134298955943	1.00139170811027	1.00133821059424	1.00113313321331	465.326194639346	0.883484158232891	0.526668982058681	0.782653294947947	0.887970919335237	0.789469590022053	0.981243731920998	1544	53142	1181	967	699	460	303	132	3	3	2	2	1	0	52507	52721	52989	53228	53385	53556	995	995	996	996	997	998
C3_COLON	60_70	UKBB	M13_DORSOPATHY	0.582983509911585	-0.18716335204343	-0.663871602681687	0.273397849987609	-0.644601292405239	0.20208593707282	0.293812185565528	0.320074866384448	0.449865065126046	0.320002532008758	0.502065113340523	0.5021741056581	0.0472330284634454	0.558716723932962	0.14002102750341	0.39290470935522	0.199177021574737	0.687373439127762	9338	57646	6662	5886	4747	3765	2815	1425	37	27	20	18	8	4	59203	59979	61118	62100	63050	64440	1082	1092	1099	1101	1111	1115
C3_COLON	60_70	UKBB	M13_DORSOPATHYOTH	0.540730493519174	-0.867713000108062	-0.262818494807215	0.120913754981928	-0.44061231412959	0.345912839853694	0.337983196930757	0.502565270553508	0.411294604620529	0.381296893130184	0.502191264065189	0.502292601844454	0.109626561695845	0.0842453178340741	0.522820966713894	0.751158749888413	0.380280550616824	0.491032220181743	7491	55863	5246	4652	3819	3079	2319	1214	25	19	18	15	8	4	57037	57631	58464	59204	59964	61069	1046	1052	1053	1056	1063	1067
C3_COLON	60_70	UKBB	M13_DUPUTRYEN	0.82849441094535	-0.43847564284372	0.627379327123934	1.14525629647737	-12.1273284653626	-12.1000920200629	0.709340099531726	1.00136692184949	0.709062875631081	0.709068762875035	600.817999553833	967.781397236983	0.242815195462707	0.661475377442707	0.376264133068715	0.106277029377753	0.983896036497372	0.990024374198056	909	53249	740	648	467	300	167	70	6	4	4	2	0	0	52408	52500	52681	52848	52981	53078	1004	1006	1006	1008	1010	1010
C3_COLON	60_70	UKBB	M13_ENTESOPATHYFOOT	-11.8834028157502	-11.8823756537217	-11.8595950746724	-11.8664920049368	-11.8701579908755	-11.8412468160895	1242.51884217771	870.038872350516	978.90282501431	1063.86117599099	1046.25141820414	1613.26228486532	0.992369178823789	0.989103395651229	0.990333712307609	0.991100441815821	0.990947861621119	0.994143628552965	154	52721	101	103	89	74	55	28	0	0	0	0	0	0	51771	51769	51783	51798	51817	51844	1003	1003	1003	1003	1003	1003
C3_COLON	60_70	UKBB	M13_ENTESOPATHYLOW	-11.9986786991427	-12.0158337284436	-12.0191276635943	-12.0194001297413	-12.0231749428852	-11.9831473490832	1334.25332732326	1009.70754234184	1151.4877480975	1360.30098511616	1226.22261794744	1761.34040967343	0.992824877215502	0.99050514972602	0.99167190247607	0.992950112428316	0.992176826777937	0.994571694120751	131	51641	90	79	62	47	39	22	0	0	0	0	0	0	50713	50724	50741	50756	50764	50781	969	969	969	969	969	969
C3_COLON	60_70	UKBB	M13_ENTESOPATHYNAS	-12.0016424495909	-12.01003360187	-12.0069139296057	-11.9986361120498	-11.9591965288634	-11.9451167897096	1507.70896837762	1061.50001419656	1071.95843856966	1335.81342218688	1307.16526116548	1756.11474260744	0.993648758289842	0.990972759478019	0.991063150785413	0.992833282243486	0.992700291663153	0.994572820022308	117	52730	75	71	72	52	35	21	0	0	0	0	0	0	51770	51774	51773	51793	51810	51824	1002	1002	1002	1002	1002	1002
C3_COLON	60_70	UKBB	M13_ENTESOPATHYOTH	-12.9606873013484	0.789751857264668	-12.9555362582835	-12.9540292758528	-12.939715558014	-12.9529583476028	1377.13469636904	1.00160005089077	1025.16518152815	1137.05057633627	1132.29165246575	1595.08588981077	0.992490945390994	0.430410009496697	0.989916993474169	0.990910170054681	0.990882053643664	0.993520817930437	385	52795	232	229	221	185	132	78	1	1	0	0	0	0	51944	51947	51955	51991	52044	52098	1003	1003	1004	1004	1004	1004
C3_COLON	60_70	UKBB	M13_FIBROBLASTIC	0.270203944354802	-0.112260318726804	-0.652543140649897	0.466208665752203	-0.0485628532114485	-13.0146972806683	0.580090530175544	0.502671969711221	0.708969247529962	0.450278369260031	0.579399904678482	604.289208547955	0.641361410348785	0.823280866665585	0.35735798818884	0.300492054668168	0.933202903917616	0.982817129374701	3139	53562	2095	1984	1733	1477	1174	564	14	11	8	8	3	0	53578	53689	53940	54196	54499	55109	1014	1017	1020	1020	1025	1028
C3_COLON	60_70	UKBB	M13_GANGLION	-12.958206261092	-12.9559634877733	-12.9596768037362	0.840226281131822	-12.9630524766379	-12.9519429479391	1087.80138711902	771.477334599317	857.676412970234	1.00139017197708	1003.32637475061	1727.80703016713	0.990495592013858	0.986601191131729	0.987944249824013	0.401435728672973	0.989691558058994	0.994018974140602	525	52855	369	351	307	232	168	70	0	0	1	1	0	0	52006	52024	52068	52143	52207	52305	1005	1005	1004	1004	1005	1005
C3_COLON	60_70	UKBB	M13_GIANTCELL	-11.1087183505546	-11.1151706037936	2.19008194271989	-11.0846876849863	3.03493892111833	-11.1074399475961	701.171380403697	564.365205602423	1.00104426281972	1016.12678188781	1.00107197559682	1982.2849248572	0.987359575233378	0.984286682426853	0.0286843701200724	0.991296237918051	0.00243189602117824	0.995529195446752	148	69661	132	109	63	34	20	6	2	2	2	1	1	0	68371	68394	68440	68469	68483	68497	1304	1304	1304	1305	1305	1306
C3_COLON	60_70	UKBB	M13_GOUT	-0.334893028850406	0.710832906481269	-0.635034366836854	0.317069206244029	1.11907435130328	0.803561786085979	1.00217377877482	0.451351222233181	1.00188270367881	0.709706649285305	0.503312139998027	1.00159572867885	0.738253827530217	0.115279596914879	0.52618457209634	0.655047679929615	0.0261874825548163	0.422390105274161	1697	42547	1289	1111	862	653	464	190	9	11	7	6	5	1	42193	42371	42620	42829	43018	43292	753	751	755	756	757	761
C3_COLON	60_70	UKBB	M13_HALLUXRIGIDUS	-12.9005658949801	0.800462028675342	0.956799885002605	-12.9092009063128	-12.9034028735036	-12.9252048274827	1325.68669235754	1.00200614311322	1.0021214103095	1168.02481709161	1163.27917063232	1905.02584332528	0.992235722090455	0.424371941604787	0.339691787609371	0.991181829139119	0.991149833095699	0.994586560444123	366	41374	254	242	217	169	125	57	2	2	1	0	0	0	40758	40770	40795	40843	40887	40955	726	726	727	728	728	728
C3_COLON	60_70	UKBB	M13_HALLUXVALGUS	0.14485440565617	-0.512140144012731	-0.363588144463199	0.587728089354983	-0.111799056616469	-11.8512569018484	1.00278834625928	1.0022939016199	1.00220481086422	0.710381198015398	1.00203119197807	571.894435563208	0.885143853769498	0.6093734406578	0.716763058736909	0.408043333823971	0.911162431914705	0.983466777119407	1432	41707	1003	949	847	668	493	242	5	4	4	3	1	0	41399	41453	41555	41734	41909	42160	732	733	733	734	736	737
C3_COLON	60_70	UKBB	M13_HAMMERTOE	1.10537484937286	-12.9037043037671	0.708959552000252	1.16762619254605	1.34446411969567	-12.8884209130339	1.00241958455688	800.930290078228	1.00192109411047	1.00199419546693	1.00202080731756	2010.41086399575	0.270154531431948	0.987145921194587	0.479193577661649	0.243896627454686	0.179676194639255	0.994884925363065	479	41515	363	343	277	182	116	51	4	3	3	2	1	0	40899	40919	40985	41080	41146	41211	728	729	729	730	731	732
C3_COLON	60_70	UKBB	M13_IMPINGEMENT	-12.0404865825677	-0.597096901155438	1.16282528780914	-0.22717414121541	0.515709118155934	0.705437130728197	429.179145092404	1.00142374233104	0.450345131947042	1.0014076770861	0.708860079025941	1.00114897508576	0.977618534369347	0.551009565314583	0.0098207998905187	0.820536647839701	0.466908130217478	0.481042060650148	1316	53047	871	841	739	654	440	214	7	7	7	3	3	1	52477	52507	52609	52694	52908	53134	1008	1008	1008	1012	1012	1014
C3_COLON	60_70	UKBB	M13_INTERVERTEB	0.973315186453046	-0.987223717014068	0.00893565352144119	0.740569526253307	-13.0120942422915	1.26894872715815	0.503203788850501	1.00131916498275	0.708965680660453	0.579743171945321	585.708554570577	0.709015911902958	0.0530840441006904	0.324170839686256	0.989943897961194	0.201457657272243	0.982275664127917	0.0734969462379807	2081	53152	1512	1330	1025	754	508	243	10	7	6	5	2	2	52719	52901	53206	53477	53723	53988	992	995	996	997	1000	1000
C3_COLON	60_70	UKBB	M13_JOINTOTH	0.706956079096463	0.471521991388024	-0.508745341051109	0.52206730358615	-0.80127867071341	0.103217592889804	0.451698046210004	0.382379339816688	0.709477156462118	0.503255381538317	1.00149846344703	1.00145019798435	0.117557664180766	0.217528674990445	0.473330421632579	0.299558577083436	0.423664575221494	0.917908903854003	3583	44023	2653	2307	1821	1321	907	425	17	13	7	5	2	1	44171	44517	45003	45503	45917	46399	765	769	775	777	780	781
C3_COLON	60_70	UKBB	M13_KNEEDERANGEMENTS	-0.577423560521779	0.0940124807373984	-0.54824209081504	0.301631808587225	-1.09924127330946	-0.285298942907854	1.00256327520449	0.503806683666183	0.709740122772898	0.503663895576368	1.00157990025872	1.00157329198409	0.564650837485624	0.851970914985827	0.439845169427396	0.549256120492889	0.272419682104598	0.775758458987872	2906	41807	1794	1787	1717	1507	1171	616	8	9	7	5	1	1	42173	42180	42250	42460	42796	43351	738	737	739	741	745	745
C3_COLON	60_70	UKBB	M13_LIMBPAIN	-12.998443901405	-0.725147620517273	0.269397366593746	-12.9919624660243	0.7336761242732	-12.9434896006974	603.243117695249	1.0013218388009	0.708926428750628	628.034338767122	0.708703279207704	1083.78810128044	0.982808829651103	0.468948877465513	0.703939840814708	0.983495572884754	0.300558067012053	0.990471232331452	1598	54022	1234	1053	771	565	374	165	3	3	2	1	2	0	53349	53530	53812	54018	54209	54418	1034	1034	1035	1036	1035	1037
C3_COLON	60_70	UKBB	M13_LOWBACKPAIN	0.401510575883515	-0.147383779893185	-0.562469510105481	-0.224267845957254	-12.9854473802715	0.527073887321841	0.7094593451699	0.708980704976976	1.0013246947282	1.00138519942463	620.304226179717	1.00129181597206	0.571435379266181	0.835321706525812	0.574303128966747	0.822790279963926	0.9832983061433	0.598614564697218	1802	52858	1347	1139	879	647	437	242	6	5	3	2	1	1	52321	52529	52789	53021	53231	53426	986	987	989	990	991	991
C3_COLON	60_70	UKBB	M13_LOWBACKPAINORANDSCIATICA	0.823584142468512	-0.40765287151423	-0.787025411154247	-0.410865141208335	-12.9920608853741	0.412515753523585	0.502544055618233	0.708567960899327	1.00101811192955	1.00106939246015	567.993611303172	1.00101136648637	0.101248724198772	0.565075325022028	0.431735713800134	0.681493304885028	0.981751095918134	0.680266883280593	2359	69697	1797	1517	1128	797	542	279	8	5	3	2	1	1	68934	69214	69603	69934	70189	70452	1317	1320	1322	1323	1324	1324
C3_COLON	60_70	UKBB	M13_MENISCUSDERANGEMENTS	-0.503893446022333	0.170140692916419	-0.47363940316238	0.374282369678092	-1.03489664636614	-0.203166095881258	1.00256767493225	0.503853076851727	0.709728064662097	0.503645345962821	1.00157109751295	1.00156754921318	0.615243472316969	0.735604967416718	0.504546454832215	0.457392877235927	0.301476031055701	0.83925374423996	2687	41744	1660	1657	1592	1401	1090	570	8	9	7	5	1	1	42026	42029	42094	42285	42596	43116	737	736	738	740	744	744
C3_COLON	60_70	UKBB	M13_METATARSALGIA	-11.8969873836289	-11.8981612013913	-11.87187891382	-11.8706196013076	-11.8660127653063	-11.843097670606	1448.29296851234	1014.33674854873	1126.49143007242	1227.88407691244	1247.41105079108	1818.32210089042	0.993445859362555	0.990641035691748	0.99159140203031	0.992286538483169	0.992410227892263	0.99480325407198	115	52713	73	75	67	55	40	20	0	0	0	0	0	0	51752	51750	51758	51770	51785	51805	1003	1003	1003	1003	1003	1003
C3_COLON	60_70	UKBB	M13_MUSCLE	1.24430073334116	-13.0334687196172	-13.0298244847307	-12.9998895032705	-12.9744651540403	-12.9781679321947	1.00155170349853	953.804781159911	1163.47351023303	1520.98420571692	1661.75411154153	2557.33844441254	0.214098995243927	0.989097475658807	0.991064619535308	0.993180544017304	0.993770425971903	0.995950854531841	360	53021	290	238	168	97	60	31	1	0	0	0	0	0	52084	52136	52206	52277	52314	52343	1006	1007	1007	1007	1007	1007
C3_COLON	60_70	UKBB	M13_MUSCLEDISNAS	1.96508591903112	-11.5236261579338	-11.5265312088716	-11.52456788422	-11.493510293178	-11.4833082419684	1.00160226847491	649.600150282327	800.434312737677	1067.23858998938	1179.34074332368	1758.21227941627	0.0497691952596957	0.985846614761826	0.988510583196408	0.991384217017753	0.992224173294094	0.99478886063932	180	52892	143	117	81	45	28	14	1	0	0	0	0	0	51923	51949	51985	52021	52038	52052	1005	1006	1006	1006	1006	1006
C3_COLON	60_70	UKBB	M13_MUSCULOSKELEOTH	-11.9756284058184	-11.9732046233263	-11.9597518687201	-11.9814793638296	-11.9997695996273	-12.0355383642885	868.183426638302	660.590441827188	797.707820396653	937.739896697557	953.179300536822	1465.68425577142	0.98899441556503	0.985539130649717	0.988038046460006	0.989805726160285	0.989955533033688	0.993448205311308	278	71071	211	181	139	96	67	32	0	0	0	0	0	0	69796	69826	69868	69911	69940	69975	1342	1342	1342	1342	1342	1342
C3_COLON	60_70	UKBB	M13_MUSCULOSKELETAL	0.529580232026642	-0.156198420669413	-0.362572056164629	-0.0165184710480104	0.106171932190329	-0.13936844172717	0.1955858709838	0.200699179506067	0.242446116666002	0.230724492213961	0.215304780428795	0.357571594353196	0.00677591992365766	0.436409063805336	0.134790573656776	0.942925078071538	0.6219250471924	0.696711259126092	23611	38162	16615	15029	12536	9913	7520	3916	97	77	59	46	29	8	44345	45931	48424	51047	53440	57044	716	736	754	767	784	805
C3_COLON	60_70	UKBB	M13_MYALGIA	-11.4812297616123	-11.4531596527266	2.08691808926494	-11.4474574893594	-11.50231621166	-11.5683072742724	857.462977857054	672.559740085023	1.00173129788961	1030.16674952345	1141.20737248852	1321.27740283151	0.989316830604723	0.986413314596901	0.0372228613236895	0.991133899804496	0.99195819677033	0.993014293725029	189	52827	132	114	73	53	36	25	1	1	1	0	0	0	51879	51897	51938	51958	51975	51986	1004	1004	1004	1005	1005	1005
C3_COLON	60_70	UKBB	M13_NECROVASC	-11.4743468613323	-11.480668144255	1.75720826037766	-11.4847341743149	2.35173296621068	-11.4642999843382	729.640954808473	575.533845713534	1.0010312919162	930.593856087538	1.00097284102846	1936.70497844007	0.987452970120503	0.984084966572709	0.0791912654424824	0.990153320466899	0.0188013040132372	0.995276960280502	214	69693	187	151	95	57	37	10	2	2	2	1	1	0	68413	68449	68505	68543	68563	68590	1305	1305	1305	1306	1306	1307
C3_COLON	60_70	UKBB	M13_NEURALGIA	2.30554101057864	-11.1519191389052	-11.115527439136	-11.1193241260873	2.81390829671375	-11.1676458258153	1.00174451223856	673.547192213439	741.128142228564	851.170659613072	1.00148984449426	1831.54972009208	0.0213619191721875	0.986790030920744	0.988033681715522	0.98957707880275	0.00495842711530955	0.99513502861804	139	52797	104	84	70	47	27	9	1	0	0	1	1	0	51826	51846	51860	51883	51903	51921	1005	1006	1006	1005	1005	1006
C3_COLON	60_70	UKBB	M13_OSTEOCHONDRO	0.837990885568154	0.0394950944747546	0.244734494702605	-0.940536197663238	-0.792370865917305	0.884279017637158	0.35732686463881	0.411020497814786	0.449711915378364	1.00113208824043	1.00098482145356	0.708379809271018	0.0190185997078274	0.923448832850536	0.586301908173706	0.347488137363323	0.428599027319729	0.211916820745293	4651	68162	3790	3152	2200	1435	905	378	20	13	8	3	3	2	67734	68372	69324	70089	70619	71146	1269	1276	1281	1286	1286	1287
C3_COLON	60_70	UKBB	M13_OSTEOMYELITIS	-12.0517287529856	-12.0293903829502	1.47210489188301	-11.9876055813725	-11.9840072666131	-12.0264723465141	993.753126620137	768.327775774642	1.00117337006402	957.883037421099	926.732943440324	1597.87207975436	0.990323902044062	0.987508361596977	0.141458975306405	0.99001498577638	0.989682477615641	0.993994734540795	236	63347	180	148	116	90	70	31	0	0	1	0	0	0	62220	62252	62284	62310	62330	62369	1183	1183	1182	1183	1183	1183
C3_COLON	60_70	UKBB	M13_OSTEONECROSIS	-11.12360718	-11.0885424173523	-11.0733603498003	-11.1098094300102	-11.1370625161821	3.27886265922786	877.67985869428	676.414043177467	839.659758551533	1024.38334205985	978.912696449013	1.00114651927565	0.989887979377317	0.986920761572475	0.989477872352922	0.991346821757782	0.99092268536878	0.00105621703833993	121	63248	90	73	55	33	29	10	0	0	0	0	1	1	62097	62114	62132	62154	62158	62177	1182	1182	1182	1182	1181	1181
C3_COLON	60_70	UKBB	M13_OSTEOPATHYINOTH	-10.6259516636359	-10.6067310756044	-10.5858352569026	-10.5712958110758	-10.5774935877162	-10.7909387744994	723.489083144488	733.002237461495	936.914764213783	1357.02872336693	1589.29438786755	0	0.988281816306241	0.988454807908938	0.990985204701508	0.993784517407946	0.994689746226578	0	127	63297	118	46	23	14	5	1	0	0	0	0	0	0	62124	62196	62219	62228	62237	62241	1182	1182	1182	1182	1182	1182
C3_COLON	60_70	UKBB	M13_OSTEOPOROSIS	0.657214794796524	-0.124348436923921	0.593421894227296	-0.217935698006681	0.0849490351002752	-10.8867137614282	0.502792847268004	0.579467382372508	0.50243237976637	1.00123807543804	1.00112285647293	438.458248675397	0.191169117663539	0.830086276197174	0.237563782235611	0.827689192294388	0.932377656089705	0.98019093401236	2656	66633	2289	1882	1262	733	394	128	13	9	6	2	1	0	65747	66154	66774	67303	67642	67908	1240	1244	1247	1251	1252	1253
C3_COLON	60_70	UKBB	M13_OTHCONN	1.65187185231416	-12.9767819844165	0.474232534667131	-12.9598113461344	-12.9363502605764	-12.9366517015599	0.579474360551483	686.901172642126	1.00106825451937	1050.55880935035	1134.56725459537	2062.43500385743	0.00436315601677534	0.984927441454183	0.635694971932853	0.990157456174111	0.990902707211645	0.99499529102395	757	70490	623	497	347	222	141	55	4	1	1	0	0	0	69300	69426	69576	69701	69782	69868	1320	1323	1323	1324	1324	1324
C3_COLON	60_70	UKBB	M13_OTHERBONE	1.28018767995577	0.0667455384129993	-12.9721543355181	-12.9616156974888	-12.9431167682112	1.37781536054234	0.709284470141908	1.00123029593899	765.619639600309	859.475765092482	861.428886115439	1.00102367197469	0.0710903009610091	0.946849574471573	0.986481816910486	0.987967687432459	0.988012098676915	0.168695856351216	849	63662	613	494	401	304	229	122	3	2	1	1	1	1	62704	62823	62916	63013	63088	63195	1191	1192	1193	1193	1193	1193
C3_COLON	60_70	UKBB	M13_OTHERJOINT	0.314914528147892	0.143122215673248	-0.303342496447047	0.348061537387055	-1.14457913925635	-0.279530159401437	0.383425709961018	0.306981283920072	0.412274956444181	0.33816741363784	0.709169083447276	0.70917122673071	0.411465022425258	0.641054767462343	0.46186632340196	0.303358423953144	0.106533470651507	0.693459554409466	7866	45065	5435	4982	4338	3448	2554	1284	31	25	17	11	3	2	46681	47134	47778	48668	49562	50832	784	790	798	804	812	813
C3_COLON	60_70	UKBB	M13_PATELLAOTH	-12.0146628419306	-12.0196857186664	-12.0102399661676	-12.0308684433116	-12.0210520324699	-11.9972521893342	1382.298891633	962.129122378946	1102.03271920529	1230.85799789247	1271.29933911257	1686.59034006092	0.993065035832135	0.990032447846021	0.991304618109463	0.992201300756741	0.992455538519475	0.99432444183932	132	41292	90	88	74	59	43	25	0	0	0	0	0	0	40608	40610	40624	40639	40655	40673	726	726	726	726	726	726
C3_COLON	60_70	UKBB	M13_PLANTARFASC	-11.9578471243358	-11.9634075951428	-11.9608186124118	-11.9309135329548	-11.9444759328414	-11.9460621948485	1438.82042251899	1084.53615871362	1200.15401765918	1447.32426100911	1526.61261061625	2446.89109993969	0.993368962784156	0.991198795393411	0.992048358469832	0.993422770455102	0.993757279593317	0.996104632231737	108	52723	80	73	55	42	26	8	0	0	0	0	0	0	51749	51756	51774	51787	51803	51821	1002	1002	1002	1002	1002	1002
C3_COLON	60_70	UKBB	M13_POLYARTHRITIS	-12.4463961632663	1.39170621082434	1.81115068382743	-12.4542586674036	-12.4418220448718	-12.491638065152	1344.55854987371	1.00180338510146	1.0019063569161	1430.28295287547	1562.2867792773	2463.49604515074	0.992614196301357	0.164771653983182	0.0706524954872845	0.993052469013377	0.99364583192036	0.995954187765082	187	41426	148	124	86	68	51	16	2	2	1	0	0	0	40733	40757	40795	40813	40830	40865	730	730	731	732	732	732
C3_COLON	60_70	UKBB	M13_POLYARTHROPATHIES	0.464379340281458	0.0971357861273181	-0.195640255552064	0.171881299178216	0.432337262029432	-0.406284103017988	0.338242567905754	0.306175371702661	0.411688976317173	0.411666316581579	0.381198061809252	1.00123910410277	0.169777812124056	0.751049825871873	0.634634639180345	0.676293873074157	0.256730004690168	0.684903301537109	7257	47392	5659	4924	3743	2613	1719	710	33	27	19	13	8	1	48093	48828	50009	51139	52033	53042	864	870	878	884	889	896
C3_COLON	60_70	UKBB	M13_POLYMYALGIA	2.02993582735953	-12.4364352224451	1.0556222950574	-12.4290856206691	-12.3962108040578	-12.3715255471658	0.57938695686882	654.386349071691	1.00102562846581	1118.3300162657	1217.47004308227	2554.42552937802	0.000459027110433672	0.984837332899083	0.291635424169519	0.991132517930143	0.991876125106292	0.996135721897346	473	70338	410	309	187	111	71	24	4	1	1	0	0	0	69079	69180	69302	69378	69418	69465	1318	1321	1321	1322	1322	1322
C3_COLON	60_70	UKBB	M13_POSTOPMUSCULOSKE	-11.9629575418609	-11.9549769210669	-11.9439882521835	-11.9508450718626	-11.9561011847372	-12.0144772244045	1191.45453054684	933.367740894072	1113.13253238259	1385.25928222909	1491.23507228645	2559.64648018921	0.991988868645722	0.989780629557416	0.991438808339116	0.993116612455171	0.993602962726957	0.996254900527196	140	70984	109	92	69	44	29	13	0	0	0	0	0	0	69673	69690	69713	69738	69753	69769	1342	1342	1342	1342	1342	1342
C3_COLON	60_70	UKBB	M13_PSORIARTH	-12.9986615253288	-13.002232871228	1.56893343668436	-12.9856889929261	-12.9782467553118	-12.9540239865211	1770.10497476685	1297.4784699807	1.0020441269862	1724.5731305465	1846.80379805995	3707.03378595045	0.994140834427576	0.992004408959733	0.117411165410937	0.993992146423009	0.994392984520989	0.997211842324456	214	41383	159	144	122	84	53	21	1	1	1	0	0	0	40710	40725	40747	40785	40816	40848	727	727	727	728	728	728
C3_COLON	60_70	UKBB	M13_PSORIARTH_ICD10	-11.9821949882013	-11.9918384512171	1.55419960814233	-11.9787025139827	-11.9701732431193	-11.9488041907361	1047.13198262809	774.92912619682	1.00118659883377	1037.89909791328	1105.39297046932	2144.7166107831	0.99087011006301	0.987653424590285	0.120576686943789	0.990791581150679	0.991359968792183	0.995554789375796	213	71369	157	142	119	81	52	22	1	1	1	0	0	0	70078	70093	70116	70154	70183	70213	1346	1346	1346	1347	1347	1347
C3_COLON	60_70	UKBB	M13_PYOGARTH	-12.0580187854002	-12.0664807404638	-12.0545055759361	-12.0609365847703	-12.0759068455743	-11.9757864806554	1464.22361341334	1105.81430806283	1336.63919427284	1491.41187841139	1529.73822505119	2392.5775272362	0.993429420074519	0.991293775491241	0.992804360705076	0.993547637416933	0.993701484737298	0.996006292323601	109	41370	79	68	50	39	29	13	0	0	0	0	0	0	40671	40682	40700	40711	40721	40737	729	729	729	729	729	729
C3_COLON	60_70	UKBB	M13_RADICULOPATHY	-13.1656551494827	-13.1612714679631	-13.1460723178003	-13.1525381409875	-13.160261903289	2.67946011835004	1382.33671160989	1047.44891157433	1194.42139312087	1441.87575878345	1693.80286333069	1.00148416320226	0.992400900535559	0.989974786481159	0.991218479145505	0.992721937710073	0.993800775538788	0.00746202649916758	349	51820	260	232	180	128	72	33	0	0	0	1	1	1	50937	50965	51017	51069	51125	51164	972	972	972	971	971	971
C3_COLON	60_70	UKBB	M13_RHEUMA	0.0558008153180577	-0.507820001081043	-13.9543643931498	-13.9575377229896	-13.9449662800061	-13.9313907145037	1.00212848145275	1.00176112436757	989.174586315013	1170.76244225525	1262.7268956537	2320.15646121428	0.955594902899824	0.612205872391161	0.988744552503215	0.990488044663941	0.991188714539342	0.995209127076661	1317	42309	1033	904	672	482	306	121	2	1	0	0	0	0	41848	41977	42209	42399	42575	42760	743	744	745	745	745	745
C3_COLON	60_70	UKBB	M13_RHEUMATISM	-12.875250457206	-12.8711832439297	-12.8699845676556	-12.8619302199529	-12.8712718423937	-12.906646953597	2276.09180971052	1551.50332236089	1522.77295052141	1631.80015845195	1289.15110764973	1691.92924451236	0.995486601759269	0.993380871027113	0.993256617980342	0.99371109922278	0.992033813261749	0.993913507616551	154	52691	87	90	90	79	82	65	0	0	0	0	0	0	51756	51753	51753	51764	51761	51778	1002	1002	1002	1002	1002	1002
C3_COLON	60_70	UKBB	M13_RHEUMA_INCLAVO	0.00293448658561722	-0.551880436303648	-12.9455647014571	-12.9485933194897	-12.9359418205198	-12.9204160894618	1.00124951229744	1.00104007118749	583.121784432001	691.862169032782	744.978826226487	1368.15167903775	0.997661543741276	0.581423214860424	0.982288060434531	0.985068009137051	0.986146090004982	0.99246512835908	1317	70431	1033	904	672	482	306	121	2	1	0	0	0	0	69389	69518	69750	69940	70116	70301	1324	1325	1326	1326	1326	1326
C3_COLON	60_70	UKBB	M13_ROTATORCUFF	0.0588527130854369	0.11196085964551	0.765646523108781	0.0350471215591569	-12.053444726316	1.25669313416262	1.00158377034332	0.708975607212814	0.579660032107321	1.00127445733825	457.534333355883	1.00125975567492	0.953143546505666	0.874520469676458	0.186549905760717	0.972077737536372	0.9789826807946	0.209438104957124	1190	53263	890	823	675	484	303	121	6	5	4	1	1	1	52550	52617	52765	52956	53137	53319	1007	1008	1009	1012	1012	1012
C3_COLON	60_70	UKBB	M13_SCIATICA	1.19540297508119	-12.9964645001222	0.384040540193853	-12.9856323699305	-12.9947296152879	-12.9833445671416	0.709327102252752	661.511438735831	1.00128027628995	1047.17169321511	1092.0637927922	1827.0384331619	0.091937771673044	0.984325272848029	0.70131238219187	0.990105949095155	0.990506003836323	0.994330101215689	763	52328	606	514	350	215	155	60	3	1	1	0	0	0	51496	51588	51752	51887	51947	52042	986	988	988	989	989	989
C3_COLON	60_70	UKBB	M13_SCOLIOSIS	-12.9327530457756	-12.9295327014551	-12.9339062818651	1.3679267238545	-12.9280290156913	-12.871459219623	1113.13198577226	847.237226677689	1031.39986329959	1.00152204902045	1411.25649375922	2652.74948399597	0.990730109303638	0.987824101940438	0.989994672256781	0.171986728249909	0.992690959771393	0.996128583437375	426	52186	350	294	202	139	84	30	1	1	1	1	0	0	51279	51335	51427	51490	51545	51599	982	982	982	982	983	983
C3_COLON	60_70	UKBB	M13_SHOULDER	0.0863171645960543	0.0982457403679926	0.488947366120066	-0.72004413385261	-0.322558525830296	0.112028170616747	0.580217236125593	0.411599720668512	0.357457524867933	0.709014569950372	0.579467940975825	0.708735792349076	0.881737508647218	0.811344081722946	0.171359829600009	0.309840777076919	0.577769301424157	0.874403525628669	4104	53807	2657	2547	2319	2022	1576	792	19	17	12	5	4	2	54221	54331	54559	54856	55302	56086	1014	1016	1021	1028	1029	1031
C3_COLON	60_70	UKBB	M13_SHOULDERBURSITIS	1.71162298784354	-12.0597383946679	1.22179358125191	-12.0591092540731	-12.0488455330259	-12.0585512780412	1.00174412273361	728.742085540209	1.00168993992928	929.186657087377	1007.63706098776	1840.54787100774	0.0875171160516063	0.986796645769425	0.222566370249285	0.989645237669077	0.990459502624752	0.994772609171407	266	52784	177	160	147	115	69	27	2	1	1	0	0	0	51868	51885	51898	51930	51976	52018	1003	1004	1004	1005	1005	1005
C3_COLON	60_70	UKBB	M13_SHOULDERNAS	-13.052691342574	-13.0579871980758	1.00856527917805	-13.0420444096161	-13.0305088393171	1.57006461584789	1458.58444830265	1066.93130666655	1.00154894183646	1292.40492761976	1208.83573461908	1.00119149043842	0.992859925313605	0.990235073037315	0.313932137756417	0.991948445072724	0.991399459674943	0.116835368433104	330	52770	210	191	176	144	104	78	1	1	1	0	0	1	51884	51903	51918	51950	51990	52016	1005	1005	1005	1006	1006	1005
C3_COLON	60_70	UKBB	M13_SJOGREN	-11.854623890127	-11.8595541923355	-11.8648751685537	-11.8485556877727	-11.8466555086085	-11.8509825396068	1161.97803410877	867.716294895889	928.887501491107	1127.39658733975	1136.40025849443	1812.60533346642	0.991860037779783	0.989095213898658	0.989808730036594	0.991614658295825	0.991682426807113	0.994783393572869	173	69545	126	110	96	69	49	21	0	0	0	0	0	0	68287	68303	68317	68344	68364	68392	1305	1305	1305	1305	1305	1305
C3_COLON	60_70	UKBB	M13_SOFTOVERUSE	-13.0175887491613	-0.23826218542936	-0.83725702600778	-0.68466266575367	-0.655552053892469	-13.0201420606623	593.658258529674	0.70904829845351	1.0014141187267	1.00131617857079	1.00117020939176	737.228803157672	0.98250559031247	0.736847514537522	0.403112870758799	0.494125016081535	0.512605663232503	0.985909353699092	1858	53278	1239	1192	1089	948	710	356	4	4	3	2	1	0	52884	52931	53034	53175	53413	53767	1009	1009	1010	1011	1012	1013
C3_COLON	60_70	UKBB	M13_SOFTTISSUE	-0.540624243825533	-0.0767279524513386	-0.0601098333657312	0.0688414241158012	-0.330517622351065	-0.480467951816659	0.450462773843699	0.262920720675449	0.281734588657567	0.292886402512351	0.356628176368864	0.579163581306301	0.230079929785059	0.770417192372635	0.83104910769924	0.814173966419541	0.354038206711548	0.406770987644177	12280	57671	8349	7667	6641	5487	4249	2136	43	39	28	19	10	3	60469	61151	62177	63331	64569	66682	1090	1094	1105	1114	1123	1130
C3_COLON	60_70	UKBB	M13_SOFTTISSUENAS	-13.051073948234	-0.584298466616265	-0.243551150130527	1.26496371155261	-13.0415995276796	1.19302600286805	648.784133831083	1.0012817815529	1.00125776759162	0.579493779452376	813.744892019341	1.00111859968063	0.983950673887272	0.559522783504176	0.807815450342037	0.0290448604934396	0.987213135745009	0.233381653419301	1386	54149	1117	876	630	419	271	117	5	5	4	3	1	1	53377	53618	53864	54075	54223	54377	1036	1036	1037	1038	1040	1040
C3_COLON	60_70	UKBB	M13_SOFTTISSUEOTH	-0.246340679315305	-0.362876233412049	0.459347992262316	0.580199674260878	0.418081763914539	0.236940152898911	0.709281692868068	0.579553727613642	0.450060138391586	0.502535726408933	0.579295984879546	1.00118485700285	0.728358381134993	0.531229384395544	0.307426491963624	0.248277156097104	0.470474853428565	0.812920766723032	3432	55434	2621	2198	1641	1162	788	359	14	12	9	6	4	1	55167	55590	56147	56626	57000	57429	1064	1066	1069	1072	1074	1077
C3_COLON	60_70	UKBB	M13_SPINSTENOSIS	0.515685678265724	0.0219461224777432	-13.4882546686648	1.56245470524168	-13.4828812745062	1.58198400198749	0.709142034790822	0.708842346913269	747.097663418564	0.502473952482286	1062.21803913359	1.00124168181172	0.467105527306373	0.975301030872007	0.985595610787464	0.00187389198205341	0.989872612269828	0.114101801498585	1420	53087	1149	949	654	427	257	97	8	6	4	5	1	1	52361	52561	52856	53083	53253	53413	989	991	993	992	996	996
C3_COLON	60_70	UKBB	M13_SPONDYLINFLAMNAS	1.06632953081328	-12.9989014961617	-12.9918312850269	1.33180118055737	1.52043447834683	-12.9200316888545	1.0016454938199	816.454237711141	981.104380128603	1.0013404543492	1.0012006855043	2316.31141672655	0.287067041841392	0.987297286024918	0.989434683130753	0.183512224875463	0.12886041447064	0.995549544728416	445	52048	342	321	237	142	92	41	2	1	1	2	1	0	51173	51194	51278	51373	51423	51474	976	977	977	976	977	978
C3_COLON	60_70	UKBB	M13_SPONDYLOLISTHESIS	0.846661801987122	-12.9390897144753	-12.9396526811379	1.114802006599	-12.9490569252179	-12.9471024877617	1.00166679260967	746.260303156732	883.32819212397	1.00137286002335	1334.10258297659	2534.94969397746	0.397969629617491	0.986166512380086	0.98831240759982	0.265590924954333	0.992255700195696	0.995924870503636	557	52138	443	384	279	178	107	37	2	1	1	1	0	0	51278	51337	51442	51543	51614	51684	972	973	973	973	974	974
C3_COLON	60_70	UKBB	M13_SPONDYLOPATHY	0.936866080344505	0.371474753752449	-0.830703747659507	0.590539175147155	-1.1193949892699	-0.111860792365624	0.337752860457252	0.337001222824188	0.708833466136541	0.411232986630976	1.00104439788761	1.00107997847009	0.00554021006582915	0.270333454204658	0.241224853331073	0.150996386207386	0.263470006341341	0.911029470962202	4602	55543	3514	3053	2314	1681	1149	518	26	17	8	8	2	1	55570	56031	56770	57403	57935	58566	1035	1044	1053	1053	1059	1060
C3_COLON	60_70	UKBB	M13_SPONDYLOSIS	0.872527095091222	0.442203253665576	-0.131294904963365	0.162712214389206	-0.863312742637935	-11.9639442494611	0.412105176889233	0.38141409129194	0.579569964751898	0.579556857630522	1.00109054243948	426.345921493574	0.0342391691851005	0.246301982891659	0.820782626125808	0.778900003079329	0.38848268447412	0.977613029109736	3370	54304	2539	2254	1739	1308	904	411	19	13	6	3	1	0	54116	54401	54916	55347	55751	56244	1000	1006	1013	1016	1018	1019
C3_COLON	60_70	UKBB	M13_SPONTRUPTSYNOTEND	-11.9972513946399	-12.0138176656152	-12.0103409806132	-11.993528667953	-11.9821378661927	-11.9873653890279	1292.42964825794	1037.39550692592	1415.0517325078	1569.25663803769	1508.59113721344	2142.03410080903	0.992593574280326	0.990760105175917	0.993227985688957	0.99390198010961	0.993662787713081	0.99553485920627	123	52754	91	71	43	37	27	16	0	0	0	0	0	0	51781	51801	51829	51835	51845	51856	1005	1005	1005	1005	1005	1005
C3_COLON	60_70	UKBB	M13_SYNOTEND	-0.0749728603304374	0.366232537570252	-13.9954207380924	0.0131033692687437	-1.04766237810639	-13.969977664706	0.709489893283493	0.411703169488957	575.487140914156	0.579726032778959	1.0011951224349	1024.92929510125	0.915842994458245	0.373704976608788	0.98059795134195	0.981967196051565	0.295370952648126	0.989125021187303	3200	53715	2159	2037	1834	1509	1152	521	9	8	4	4	1	0	53735	53857	54060	54385	54742	55373	1012	1013	1017	1017	1020	1021
C3_COLON	60_70	UKBB	M13_SYSTCONNECT	1.368038834473	-12.9434198017377	0.196989816619976	-12.9316099177567	0.878383429177468	-12.9180634313337	0.579429356017507	581.432086406253	1.00103656219685	904.801109478963	1.00102653559213	1718.27117782179	0.0182252111144823	0.982239538975527	0.843995135732523	0.988596852354676	0.380224532055295	0.994001513610879	998	70721	820	663	455	282	182	75	5	2	2	1	1	0	69572	69729	69937	70110	70210	70317	1322	1325	1325	1326	1326	1327
C3_COLON	60_70	UKBB	M13_TENDOSYNOVITISNAS	-13.0130379345147	0.902735061767744	-13.0075081027088	-12.9974813593517	-12.985561370921	-12.9527828017118	1003.93966826628	0.70908436512542	789.427683396154	905.322642399448	976.469069087092	1541.34269859417	0.989658132207208	0.202982680792351	0.986853741631758	0.988545372691049	0.989389655158701	0.993294999362096	632	52985	434	392	361	278	187	79	1	2	0	0	0	0	52176	52218	52249	52332	52423	52531	1006	1005	1007	1007	1007	1007
C3_COLON	60_70	UKBB	M13_TOEDEFORMOTH	-13.9036197772042	-13.8982507019594	-13.8993167154985	1.12809112413987	-13.9068838966037	-13.9312093994319	1823.04938419425	1328.1895105616	1546.93863479312	1.00204583001438	1968.65799380793	3258.33379485405	0.993914933893045	0.991651042866245	0.992831065986218	0.260255284428081	0.994363675306142	0.996588605180737	466	41481	367	336	258	182	115	52	1	1	1	1	0	0	40848	40879	40957	41033	41100	41163	731	731	731	731	732	732
C3_COLON	60_70	UKBB	M13_TRIGGERFINGER	-12.998694927986	0.0870716431515131	-12.9782230308908	0.560465119487274	-12.9703257894503	-12.961327201739	989.105747937715	1.00144118174689	756.844336040435	1.00137942572586	878.747237582124	1485.08011627865	0.989514610057695	0.930714166815175	0.986318697479198	0.575688813824433	0.988223636441616	0.993036394832733	642	52942	450	435	385	286	220	91	2	2	1	1	0	0	52129	52144	52194	52293	52359	52488	1003	1003	1004	1004	1005	1005
C3_COLON	60_70	UKBB	M13_TROCHANTERICBURSITIS	-12.3768284638878	1.2008628002784	-12.3506288893651	-12.3511173158404	1.9962317179462	-12.322228691325	1149.90914396891	1.00161110071949	980.44568641058	1180.58860622706	1.00151021186176	2584.16177194224	0.991412287027325	0.230554698251744	0.989949350964473	0.991652819619994	0.0462371944157469	0.996195408942054	242	52843	193	168	131	98	57	21	1	1	0	1	1	0	51886	51911	51948	51981	52022	52058	1005	1005	1006	1005	1005	1006
C3_COLON	60_70	UKBB	M13_VALGUS	-11.9558936611867	-11.9888226974227	-11.9783581516676	-11.9694915633294	-11.9791078666245	-12.0188495518531	1212.84707767638	997.565777898076	1171.4689981178	1550.32301855192	1583.16625912159	2505.03161376535	0.992134813495702	0.99041119244418	0.991841712831714	0.993839878834092	0.993962823574799	0.996171857611831	132	41381	113	85	65	37	25	8	0	0	0	0	0	0	40673	40701	40721	40749	40761	40778	727	727	727	727	727	727
C3_COLON	60_70	UKBB	M13_VARUS	-12.0364217612642	-12.018066135651	-11.9923370154729	-11.9820371413276	-11.9892591023541	-11.9625633892308	1147.63732023377	897.725282539128	1024.91381188982	1340.09411964258	1812.08468555145	3557.9616483013	0.991631939063186	0.989318844870462	0.990664305515301	0.992866057002411	0.994721011099841	0.997317361007079	153	41433	131	107	84	53	24	8	0	0	0	0	0	0	40729	40753	40776	40807	40836	40852	726	726	726	726	726	726
C3_COLON	60_70	UKBB	M13_VERTEBCOLLAPSE	-11.4665372505084	2.02503617490189	-11.4502803137036	-11.4479402069415	-11.5726463431117	-11.6441893962065	958.833846669033	1.00139505372564	1070.63972222269	1470.80419212941	1597.44379218395	2117.89242586151	0.990458456381167	0.0431541374385727	0.991466944919277	0.993789763065554	0.994219793445445	0.995613246441473	128	51902	106	74	45	26	14	10	1	1	0	0	0	0	50947	50979	51008	51027	51039	51043	976	976	977	977	977	977
C3_COLON	60_70	UKBB	M13_WRISTFOOTDROP	-11.9768575535962	-11.9824695744853	-12.0073164239438	-12.0139094844747	-12.0477452878825	-12.0660918310853	1328.41739314768	1048.39450156722	1226.92561783184	1405.64951096165	1574.2128192619	3105.44829750278	0.992806462550085	0.990880895204398	0.992191621623046	0.993180664088364	0.993893699757249	0.996899860105425	131	41377	101	76	54	45	28	11	0	0	0	0	0	0	40674	40699	40721	40730	40747	40764	733	733	733	733	733	733
C3_COLON	60_70	UKBB	MEMLOSS	1.67732043331965	-12.0853440684851	-12.0674392446109	-12.0466420344568	-12.0453749672551	-12.0817935353207	1.00143415389154	779.556771536082	923.247984154678	1105.22864389048	1256.12960949823	2135.72587643649	0.0939502541976339	0.987631018601137	0.989571437492233	0.991303483287234	0.992348981066737	0.995486394007777	226	66953	183	145	102	72	46	15	1	0	0	0	0	0	65752	65790	65833	65863	65889	65920	1243	1244	1244	1244	1244	1244
C3_COLON	60_70	UKBB	MIGRAINE_UNSPE	1.63762962203047	1.12787621465852	-12.982333652485	-12.9799937699608	-12.9769987420229	-12.9776468280327	0.579843351551774	0.579536509911588	777.134221517251	954.222837175253	1026.36746455298	1516.84356902731	0.00473896091168424	0.0516343958126346	0.986671643673738	0.989146961432759	0.989912120721722	0.993173628496847	938	71108	649	568	444	304	210	110	6	3	0	0	0	0	70054	70135	70259	70399	70493	70593	1337	1340	1343	1343	1343	1343
C3_COLON	60_70	UKBB	MULTIMORB	1.01794235861105	0.256857743013213	-0.0314821958634839	0.187701185678319	0.0572468270328538	-0.186241891313968	0.181370382719196	0.200061370618763	0.263858814711757	0.282666996751238	0.320364579053335	0.579563495128943	1.99417309918725e-08	0.199178785164568	0.905026156242516	0.506666989899591	0.858178963694152	0.747946264878844	16279	47924	12507	10695	8093	5706	3806	1703	85	57	36	24	13	3	50820	52632	55234	57621	59521	61624	791	819	840	852	863	873
C3_COLON	60_70	UKBB	MYELOPROF	-11.5668047155528	1.89294814445296	2.30551488194965	-11.5938243678701	-11.5889462286706	-11.5873540650298	776.00207968534	0.708611392277472	0.708932028796888	890.861221739768	871.389386631481	1296.18348866706	0.988107463359323	0.00755471143470117	0.00114557398363652	0.989616483331587	0.989388935831011	0.992867331015513	233	71260	175	141	101	66	51	21	4	4	2	0	0	0	69972	70006	70046	70081	70096	70126	1342	1342	1344	1346	1346	1346
C3_COLON	60_70	UKBB	MYELOPROF_NONCML	-11.1670022895059	1.9967876138021	2.44332185768794	-11.1895099250359	-11.1983176341902	-11.2016530318327	667.923568582455	0.708664304034095	0.708861613581372	764.251221888711	750.051405476044	1130.64913133151	0.986660803629276	0.00483723375839503	0.000567216088223183	0.988318476965712	0.988087972705678	0.992095266733724	208	71233	157	128	91	60	46	18	4	4	2	0	0	0	69941	69970	70007	70038	70052	70080	1339	1339	1341	1343	1343	1343
C3_COLON	60_70	UKBB	N14_ABNORMALBLEED	-13.0116868670077	-13.0116751921093	-13.0138481001854	-13.0131408391511	-13.0109654833331	-13.0123388440645	2769.01126573865	2034.99329433498	2044.21874975204	1996.96514643738	1654.21984839187	1871.31930288374	0.996250724587866	0.994898389082795	0.99492056398573	0.994800655035037	0.993724448745362	0.994451903221286	217	26416	94	76	77	82	84	85	0	0	0	0	0	0	26130	26148	26147	26142	26140	26139	409	409	409	409	409	409
C3_COLON	60_70	UKBB	N14_ACUTERENFAIL	1.08925708929392	-0.344331117687438	-13.071409974079	0.188927508079424	-13.0536974715741	-13.0792564037415	0.411292333603422	0.708618906545633	542.100310537193	1.00107781994176	974.220067567438	1966.76181023037	0.00808793139838052	0.627024869592025	0.980762848773712	0.85030906390598	0.989309364102407	0.994693988983103	2631	65119	2337	1454	849	447	227	61	9	3	1	1	0	0	64203	65086	65691	66093	66313	66479	1201	1207	1209	1209	1210	1210
C3_COLON	60_70	UKBB	N14_BENIGNMAMDYSP	-13.0139206420643	-13.012434639591	-13.0134131253147	-13.0123611644982	-13.0115343158598	-13.0150903632123	1662.20362599423	1239.44226588245	1337.73703193252	1423.16734494901	1446.72145907745	2048.61848730964	0.993753171926924	0.991623466248124	0.992238356713194	0.992704851293495	0.992824076591	0.994930988924346	342	33131	212	189	167	144	116	75	0	0	0	0	0	0	32740	32763	32785	32808	32836	32877	521	521	521	521	521	521
C3_COLON	60_70	UKBB	N14_BREAST	-14.0214188145272	0.431216720673753	-14.0187514982669	-0.0227434026954701	0.585601648161974	-14.0186966803931	1360.23053281028	0.71163753745868	1016.66659729766	1.00296181445136	0.710935999161975	1426.23312374237	0.991775456291564	0.544547997966245	0.988998368818081	0.98190852879041	0.410107109030794	0.992157578341692	1439	33426	875	836	763	663	564	351	3	4	3	3	2	0	33457	33496	33569	33669	33768	33981	530	529	530	530	531	533
C3_COLON	60_70	UKBB	N14_BREASTDISOTH	-14.0124324008395	0.138024559566158	-14.0107868657749	0.426108993156322	0.345854798566229	-14.0103013775949	1712.33483443417	1.00331357669975	1245.42043474008	1.00289745497778	1.00259884249111	1948.73643943499	0.993470798779347	0.890581282143881	0.991024111683717	0.670925665196198	0.730125715716499	0.994263715381827	871	33267	558	544	500	415	359	188	1	2	2	2	1	0	33053	33067	33111	33196	33252	33423	526	525	525	525	526	527
C3_COLON	60_70	UKBB	N14_CALCUKIDUR	-13.078218735029	-13.0779722567773	-0.113302704014317	0.149223257087093	-13.1217929626743	-13.0868386864863	777.37120697245	576.149728034376	1.00124420077831	1.00127286036248	801.385093056067	1214.99327144958	0.986577305027654	0.981890443321861	0.909902194737815	0.881527153057053	0.986936108124667	0.991406055587008	1047	69274	747	692	531	417	286	131	1	1	2	1	0	0	68285	68340	68501	68615	68746	68901	1288	1288	1287	1288	1289	1289
C3_COLON	60_70	UKBB	N14_CALCULOWER	-12.1802594323717	-12.172182389281	-12.1628038825221	-12.174070156898	-12.1822056785958	-12.1636427486767	955.46636160758	748.539377797009	932.971208377482	1103.84175875392	1343.35121998014	1950.30525633882	0.989828864605519	0.987025975274066	0.989598565885754	0.991200454566815	0.992764468101099	0.99502379445312	220	68943	180	151	105	66	34	18	0	0	0	0	0	0	67705	67734	67780	67819	67851	67867	1278	1278	1278	1278	1278	1278
C3_COLON	60_70	UKBB	N14_CERVICAL_DYSPLASIA_ALL	-12.0053679361123	-12.0049205403706	-12.0040572576686	-12.0050400073901	-12.0040177106101	-12.0039158419979	1858.37028374247	1239.7164611556	1352.50303656345	1560.70953360403	1690.97302559736	1745.55384259442	0.994845574544468	0.992273724391822	0.992918517778681	0.993862700642863	0.994335959349905	0.994513109022458	112	37495	66	69	63	47	29	26	0	0	0	0	0	0	36952	36949	36955	36971	36989	36992	589	589	589	589	589	589
C3_COLON	60_70	UKBB	N14_CHRONEPHROPATH	-12.0175263963019	-12.0226848423703	-12.0207929175885	-12.0336237064338	-12.0183922227848	-12.0343844843908	881.56892304174	679.342518001188	765.611362807308	903.176639060834	926.998542549056	1703.15922599168	0.989123593683713	0.985880150821351	0.987473003288859	0.989369567276863	0.989655840298125	0.994362259539601	238	70633	202	170	127	94	59	27	0	0	0	0	0	0	69343	69375	69418	69451	69486	69518	1326	1326	1326	1326	1326	1326
C3_COLON	60_70	UKBB	N14_CHRONEPHROPATH_ADVERSE	-12.0169146217394	-12.0222906671559	-12.0204338325451	-12.0331668421309	-12.0179258129991	-12.0338954897595	881.332807874429	679.059830424558	765.253032926732	902.577266768318	925.891662388986	1701.42128709651	0.98912123379737	0.985874736523829	0.987467512353335	0.989362912204682	0.98964387670333	0.994356730201465	238	71247	202	170	127	94	59	27	0	0	0	0	0	0	69938	69970	70013	70046	70081	70113	1345	1345	1345	1345	1345	1345
C3_COLON	60_70	UKBB	N14_CHRONKIDNEYDIS	0.164455812193898	0.200379645660898	-0.294016726318169	0.139349800360314	-12.9889772706732	0.711772568111793	0.579546005818882	0.449653092493913	0.708679350035694	0.70867931663903	561.623095993831	1.00097048173212	0.77658923547754	0.655863350598686	0.678229919329861	0.844114677888831	0.981548514162803	0.477033128837539	3126	64677	2643	2115	1425	915	567	222	9	7	4	3	1	1	64045	64573	65263	65773	66121	66466	1106	1108	1111	1112	1114	1114
C3_COLON	60_70	UKBB	N14_CYSTITIS	-13.952353160375	0.462593814197723	-13.919953808938	-13.904296595222	1.38711463962045	-13.8785253891385	1044.67723471918	0.579749786744019	853.566160876222	926.617447313145	0.450136383763094	1441.61198061307	0.989344042486084	0.424917052150573	0.986988678251058	0.988027845470601	0.00205930704337527	0.992318813774848	1599	58002	1155	1049	863	724	534	281	4	4	2	4	5	0	57404	57510	57696	57835	58025	58278	1038	1038	1040	1038	1037	1042
C3_COLON	60_70	UKBB	N14_CYSTKID	0.658647223183467	-13.0701091138525	-13.0671294456469	-13.0920229064605	-13.0804732107872	-13.0666504762841	1.00125025042181	778.497057880804	991.403645924509	1234.37737924809	1444.47227025534	2328.22817125772	0.510650731075291	0.986605025312051	0.989483840397833	0.991537655112327	0.992774824965675	0.99552207808721	585	70471	502	393	247	157	86	29	1	0	0	0	0	0	69236	69345	69491	69581	69652	69709	1317	1318	1318	1318	1318	1318
C3_COLON	60_70	UKBB	N14_DIALYSIS	-12.0574926021095	-12.0526649145177	-12.0474860645856	-12.0540256247032	-12.053303833903	-12.1105093889496	1250.16702695649	1040.08860213461	1334.86973785081	1644.29515606542	1849.39624081661	3423.77126209592	0.992304757817399	0.990754229967418	0.992799018241623	0.994150907297525	0.994799882934988	0.997177741275444	145	60160	121	89	53	37	25	7	0	0	0	0	0	0	59176	59208	59244	59260	59272	59290	1008	1008	1008	1008	1008	1008
C3_COLON	60_70	UKBB	N14_DYSPLACERVUT	-13.0103511564422	-13.0086646278894	-13.0076988103862	-13.0093611057821	-13.0065160048969	-13.0073985110499	3313.43178552274	2283.45811131197	2195.87723855539	2156.72266754344	2077.25926208416	2278.16676743087	0.996867075492832	0.995454544811472	0.99527360584075	0.995187185824692	0.995004171751455	0.995444430930822	128	26350	55	58	63	64	57	48	0	0	0	0	0	0	26016	26013	26008	26007	26014	26023	407	407	407	407	407	407
C3_COLON	60_70	UKBB	N14_ENDOMETRIOSIS	-13.170821094834	-13.170191086233	-13.1708426612381	2.83265652648368	-13.1708283321911	-13.1707300046254	2194.45223570908	1611.23191799775	1742.95897526135	0.715052598388717	1869.92701925875	2271.87293433401	0.995211227867307	0.993478173441494	0.993970763426177	7.44910037450786e-05	0.994380147684984	0.995374449379361	253	26403	140	131	118	85	82	64	1	1	2	2	0	0	26106	26115	26128	26161	26164	26182	409	409	408	408	410	410
C3_COLON	60_70	UKBB	N14_ENDOMETRIOSIS_UTERUS	-13.170800958637	-13.1700558775346	-13.1705335414826	2.55047890394786	-13.170716960421	-13.1705951170573	2566.62675780258	1890.6787361689	2097.39965655896	1.00547012583695	2270.17564376887	2850.07939556826	0.995905624927579	0.994442155047656	0.994989750152648	0.0111933693226386	0.995370995722459	0.99631288268135	171	26389	99	94	82	57	54	42	1	1	1	1	0	0	26052	26057	26069	26094	26097	26109	408	408	408	408	409	409
C3_COLON	60_70	UKBB	N14_FEMALEGENINF	-13.0325738885703	1.18023629440981	-13.0298840426834	0.972647825421099	0.876844866289853	-13.0319111061149	1161.98601732558	0.710689567749638	958.40150054462	1.00346801923846	1.00319922397487	1300.53596175766	0.9910512937921	0.0967753733114164	0.989152747527789	0.332402351937896	0.382091793351735	0.992004998731279	690	36934	432	392	312	240	212	154	2	3	2	2	1	0	36612	36652	36732	36804	36832	36890	578	577	578	578	579	580
C3_COLON	60_70	UKBB	N14_FEMALEGENNONINF	-0.0102606575163912	0.870934779651914	-1.17687176124806	0.391610468664456	-0.0190437351398615	0.108568438106199	0.713085080158812	0.343873170818507	1.00367041190019	0.507371152838852	0.583338850728376	0.712214526945062	0.988519549849009	0.0113181018421691	0.240969106677154	0.440207892118494	0.973956811453021	0.878841620441277	4442	27983	2729	2513	2204	1901	1567	1071	13	13	7	7	5	2	29246	29462	29771	30074	30408	30904	437	437	443	443	445	448
C3_COLON	60_70	UKBB	N14_FEMALE_GENITAL_DYSPLASIA_ALL	-13.0112248740333	-13.0095871193542	-13.0083384395959	-13.0103515080544	-13.0073369507999	-13.0078858175964	2333.13426582413	1663.52351379264	1742.2321593302	1723.87850970187	1768.10741354692	2061.62639061599	0.995550448259094	0.993760206687108	0.994042667671356	0.993978311119664	0.994130300207819	0.994965759825976	202	36910	107	107	100	95	76	57	0	0	0	0	0	0	36426	36426	36433	36438	36457	36476	579	579	579	579	579	579
C3_COLON	60_70	UKBB	N14_FEMALE_GENITAL_HSIL	-12.0049363268338	-12.0043457201802	-12.0038490109453	-12.0046313210578	-12.0036147402035	-12.0026128640512	1739.94442035709	1265.92307195612	1410.44577048282	1563.3164347752	1657.90980113949	2293.06918735708	0.994494952114637	0.992434027958523	0.993209543836069	0.993873143245949	0.994223198878083	0.995823651629764	111	37581	73	71	58	46	31	18	0	0	0	0	0	0	37030	37032	37045	37057	37072	37085	589	589	589	589	589	589
C3_COLON	60_70	UKBB	N14_FEMGENPAIN	2.69219781037554	2.0737900110896	-12.1708168448797	-12.1707142473816	-12.1704057950697	-12.1714168897945	1.00612361549724	1.00496288163972	1301.68687685266	1318.62420570268	1288.35982363843	1494.57086161954	0.00745484126152725	0.0390605104259523	0.992539860749592	0.992635743319657	0.992462948404944	0.993502296528347	177	26394	90	87	78	77	61	55	2	1	0	0	0	0	26071	26074	26083	26084	26100	26106	408	409	410	410	410	410
C3_COLON	60_70	UKBB	N14_FEMGENPROL	-14.0402768442181	0.747727312743488	-0.660049455658211	-0.363088868166072	-14.0346538473614	0.459968752937716	996.601094514679	0.455071900426823	1.00352898145833	1.00343954423968	926.172025545034	1.00311955719094	0.988759645535552	0.100362848041489	0.510712705488885	0.717468393870458	0.987909799942183	0.646565741002703	2299	27287	1658	1540	1284	970	731	375	6	7	3	2	1	1	27507	27625	27881	28195	28434	28790	415	414	418	419	420	420
C3_COLON	60_70	UKBB	N14_GENITOURINARY	0.702323368608381	0.0889618897155477	-0.347129021775664	0.186767757733198	0.347922274710169	-0.262841891535929	0.216668350875856	0.220185822862576	0.306448356330049	0.272789797281974	0.255380497894954	0.502826752377129	0.00118916087002988	0.686189951581106	0.257319739026655	0.493559663898335	0.173081707476636	0.601163178041772	15365	43224	11240	9644	7619	5801	4257	2318	68	49	35	30	20	4	46486	48082	50107	51925	53469	55408	795	814	828	833	843	859
C3_COLON	60_70	UKBB	N14_GENITOUROTH	-11.9434491246677	-11.9265944390918	-11.9155563442523	-11.9088411238595	-11.8876056438131	-11.8328360360512	1001.87888848186	723.578717938534	836.312578847295	945.479524639696	924.157652584877	1818.59764661024	0.990488602898706	0.986849233597695	0.98863234030842	0.989950465361046	0.989736950808186	0.994808543503202	220	71231	167	151	112	87	69	28	0	0	0	0	0	0	69939	69955	69994	70019	70037	70078	1345	1345	1345	1345	1345	1345
C3_COLON	60_70	UKBB	N14_GLOMEINOTH	-12.0765821408157	-12.0770981973692	-12.0786155769706	-12.0904843553658	-12.0962643580769	-12.0275567632652	1206.93469793726	1020.3435940428	1245.28138812375	1565.87186994583	1733.6145719822	4570.38187044797	0.992016504564498	0.990556215326538	0.992261034442036	0.99383939699512	0.994432820064165	0.997900265001748	147	70677	121	92	56	36	21	5	0	0	0	0	0	0	69379	69408	69444	69464	69479	69495	1324	1324	1324	1324	1324	1324
C3_COLON	60_70	UKBB	N14_GLOMERULAR	-13.0376381922982	0.324008801584585	-13.0301530933676	0.936035074798775	-13.0088036351723	-12.9530454901689	992.796832465901	1.00102575194472	887.227221736935	1.00098334158331	1109.20707399915	1921.33063006749	0.989522296108409	0.746182744966115	0.988282388099526	0.349728760443111	0.990642607788253	0.994620937926108	556	70894	447	357	274	188	126	55	2	2	1	1	0	0	69668	69758	69841	69927	69989	70060	1333	1333	1334	1334	1335	1335
C3_COLON	60_70	UKBB	N14_GLOMER_NEPHRITIS	-12.0273555638745	0.496198179609747	-12.025867819957	1.04448400579922	-12.0011796240803	-11.9631542109363	664.5621097859	1.00101143054652	577.538054656942	1.00097698063227	705.600335085646	1168.1143850232	0.985560540812346	0.620108333353532	0.983387136410078	0.296733185881769	0.986429861501952	0.991828669086444	450	70987	358	292	233	167	114	53	2	2	1	1	0	0	69740	69806	69865	69931	69984	70045	1337	1337	1338	1338	1339	1339
C3_COLON	60_70	UKBB	N14_HYDROCELE	1.1484028522614	-14.0206967161703	-14.0204410108877	-14.0202077305465	-14.0177628718438	-14.0180330220328	1.00295140758419	1443.9742197627	1701.32011886495	1983.84280637375	2023.75293287301	3436.57971939564	0.252199455346553	0.992252824526113	0.993424772518914	0.994361239643912	0.994473402876456	0.996745385814494	316	22363	237	216	163	121	81	37	1	0	0	0	0	0	21936	21957	22010	22052	22092	22136	505	506	506	506	506	506
C3_COLON	60_70	UKBB	N14_HYDRONEPHR	2.69198241644957	0.890726352220527	-12.2127782444934	1.74663858590069	-12.2316088587381	-12.1894554918437	0.357964576546865	0.708985681389146	607.980229179266	0.709000236265525	890.044778394566	1476.58239353095	5.46724060452444e-14	0.208993092662981	0.98397360397924	0.0137578961651381	0.989035265515222	0.99341339303526	787	59800	638	449	297	192	112	44	12	4	2	2	0	0	58930	59119	59271	59376	59456	59524	1007	1015	1017	1017	1019	1019
C3_COLON	60_70	UKBB	N14_HYPERTROPHYBREAST_BOTH	-13.8263713881271	-13.7650822118747	-13.5626554867719	-13.5244291042524	-13.2856842172326	-13.2921554085539	2043.48058375131	1500.18997069584	1517.64855667367	1713.57845173287	1688.4124665265	2331.61430845859	0.994601483284019	0.992679065531138	0.992869700082166	0.99370275627869	0.993721716028324	0.995451414028538	144	33111	99	90	77	63	43	25	0	0	0	0	0	0	32634	32643	32656	32670	32690	32708	522	522	522	522	522	522
