## Supplementary Tables for "Clinical history shapes the predictive value of polygenic risk": Supplementary_table_S4.tsv (part 59 of 226)

Disease	Age_range	Biobank	Clinical_history_phenotype	Beta_0_1	Beta_1_3	Beta_3_5	Beta_5_7	Beta_7_10	Beta_>10	Se_0_1	Se_1_3	Se_3_5	Se_5_7	Se_7_10	Se_>10	Pval_0_1	Pval_1_3	Pval_3_5	Pval_5_7	Pval_7_10	Pval_>10	N_cases	N_controls	N_case_phenotypeNO_0_1	N_case_phenotypeNO_1_3	N_case_phenotypeNO_3_5	N_case_phenotypeNO_5_7	N_case_phenotypeNO_7_10	N_case_phenotypeNO_>10	N_case_phenotypeYES_0_1	N_case_phenotypeYES_1_3	N_case_phenotypeYES_3_5	N_case_phenotypeYES_5_7	N_case_phenotypeYES_7_10	N_case_phenotypeYES_>10	N_control_phenotypeNO_0_1	N_control_phenotypeNO_1_3	N_control_phenotypeNO_3_5	N_control_phenotypeNO_5_7	N_control_phenotypeNO_7_10	N_control_phenotypeNO_>10	N_control_phenotypeYES_0_1	N_control_phenotypeYES_1_3	N_control_phenotypeYES_3_5	N_control_phenotypeYES_5_7	N_control_phenotypeYES_7_10	N_control_phenotypeYES_>10
C3_COLON	60_70	UKBB	N14_KIDUROTH	1.54833795023045	-13.1867846834499	-13.1686766764643	1.27118603937521	-13.1605802968508	-13.1539187880703	0.502452307880036	639.605771318806	787.771925367478	0.708532084404534	1072.44424713645	1893.37821656658	0.00205917572698925	0.983551138780201	0.986662898048795	0.0727952660741651	0.990208945301196	0.994456879139523	1004	70922	833	647	435	279	172	56	6	2	2	2	0	0	69759	69945	70157	70313	70420	70536	1328	1332	1332	1332	1334	1334
C3_COLON	60_70	UKBB	N14_LUMPNASBREAST	-13.0182671484525	0.848120032408156	-13.0164304756597	-13.0154384839136	0.812801073754518	-13.0159387599035	1399.10555811083	1.00334058761648	1025.27937183406	1055.41657252384	1.00278219883179	1288.36497210269	0.992576025142198	0.397945456380485	0.98987073160659	0.990160705757668	0.41762645341786	0.991939364893676	538	33198	302	288	273	265	221	158	2	2	1	1	1	0	32908	32922	32937	32945	32989	33052	524	524	525	525	525	526
C3_COLON	60_70	UKBB	N14_MALEGEN	0.706536359311057	-0.883307473244043	-0.191496225559073	-0.0462094481850742	0.503426701495628	-0.655229896111725	0.309267044317844	0.504058689066971	0.413171732868326	0.451629714466006	0.358409163424104	1.00167338213395	0.0223391643564417	0.0797067468992425	0.643021403959465	0.918504972988089	0.160135947803168	0.513024655068772	5461	25741	4231	3690	2797	2028	1363	628	32	22	18	12	9	1	26357	26898	27791	28560	29225	29960	582	592	596	602	605	613
C3_COLON	60_70	UKBB	N14_MENORRHAGIA	-12.515248524911	-12.535928610327	-12.5487682783718	-12.5524337763157	1.84815708446949	-12.5360036504711	5832.86633870457	3429.20473348526	2474.81441583848	2086.85498860979	1.0143244314143	1026.50610947137	0.998288025932574	0.99708322996346	0.995954272167804	0.995200752916514	0.0684463142972058	0.990256234175183	210	26348	13	14	31	48	86	156	0	0	0	0	1	0	26137	26136	26119	26102	26064	25994	408	408	408	408	407	408
C3_COLON	60_70	UKBB	N14_MENSIRREG	-12.007259023586	-12.0066887600157	-12.0157283511485	-12.0154717324731	-12.0123789829786	-12.0112950341099	3973.64425035301	2829.80460010672	2042.04213189599	1472.2996335929	1018.84016369901	946.311697381958	0.997589016175227	0.996614634507344	0.995305136625139	0.993488517724586	0.990592960487325	0.989872924992891	165	37490	13	13	23	51	78	117	0	0	0	0	0	0	37054	37054	37044	37016	36989	36950	588	588	588	588	588	588
C3_COLON	60_70	UKBB	N14_MESNRUIRREG	-12.5288570355352	-12.559450742339	-12.6249709152532	-12.6315596853798	1.96166807807952	-12.5846980976353	5127.81318182654	3173.71081901943	2172.45572529342	1656.41676772857	0.726105629562167	822.409789206826	0.998050519530945	0.99684250826389	0.995363213824098	0.993915523577345	0.00690006927881308	0.987791068891424	342	26350	15	17	43	82	149	260	0	0	0	0	2	0	26268	26266	26240	26201	26134	26023	409	409	409	409	407	409
C3_COLON	60_70	UKBB	N14_NEUROMUSCDYSBLADD	2.20375639017692	-12.5344062619616	-12.5287730881835	-12.5206259117041	1.57003302760603	-12.4296424183147	0.579931763500059	665.281717881099	747.520790768835	834.932121634025	0.708732686941182	1194.19018174959	0.0001446802925992	0.984968146102346	0.986627734328893	0.988035387026638	0.0267416569318472	0.991695426014673	493	57411	338	315	254	197	163	99	4	1	1	2	2	0	56542	56565	56626	56683	56717	56781	1020	1023	1023	1022	1022	1024
C3_COLON	60_70	UKBB	N14_OBSTRUREFLUROPATH	2.51640607994305	0.685014082735673	-12.2112184432287	1.5006604453459	-12.2279715298276	-12.1941970041344	0.358001557094419	0.708962578893499	545.312684825454	0.708942224242819	765.224096679866	1315.53427904767	2.0796429330511e-12	0.333933923839802	0.98213441807754	0.0342802333902451	0.9872506700519	0.992604204734216	916	59924	744	540	362	239	147	53	12	4	2	2	0	0	59069	59273	59451	59574	59666	59760	1015	1023	1025	1025	1027	1027
C3_COLON	60_70	UKBB	N14_ORHCEPINDIDYMITIS	-14.0128541184913	-14.0120617042511	-14.0116196141301	-14.0128224389283	-14.0120906541778	-14.0147511593853	2266.00592572219	1706.34464499876	1934.88350647162	2290.72389900054	2143.9619085291	3110.95007820769	0.995065957874468	0.993448051609512	0.994222103183902	0.995119208843772	0.994785377873246	0.996405562458633	257	22321	168	151	125	90	78	52	0	0	0	0	0	0	21903	21920	21946	21981	21993	22019	507	507	507	507	507	507
C3_COLON	60_70	UKBB	N14_OTHBLADD	0.0218624947675941	-0.527572936616825	-0.204089289739264	0.171544041806197	-13.0745603354857	-13.1032063985182	0.709165031257771	0.708866871481353	0.708839376022043	0.708872930962275	571.335202324303	995.049095270334	0.975406310828144	0.456726295755919	0.7734076999872	0.808783669292923	0.981742627895296	0.989493439084537	2317	59149	1847	1587	1171	812	536	234	6	4	4	2	0	0	58568	58828	59244	59603	59879	60181	1045	1047	1047	1049	1051	1051
C3_COLON	60_70	UKBB	N14_OTHDISMALEGEN	0.16714612219147	-0.439776247520271	-14.0247195878809	-0.0918932478647394	-14.0236415279774	-14.0221891843196	1.00286564404372	1.00249441814874	959.93344206986	1.00231967131969	1033.60680289659	1469.21730391206	0.86763088463589	0.660891977817796	0.988343244798125	0.926951828065158	0.989174893441058	0.992385116631909	935	22511	635	572	489	415	331	173	3	2	1	1	0	0	22299	22362	22445	22519	22603	22761	509	510	511	511	512	512
C3_COLON	60_70	UKBB	N14_OTHETNASKIDUR	2.25956779938967	-12.6814636813388	-12.6538032883655	2.2176355527496	-12.6488513340987	-12.6177885529696	0.579652394623313	817.906732430308	952.308817142152	0.708555187964582	1222.61847306404	2471.0769605091	9.69332585998667e-05	0.987629471322476	0.989398420964283	0.00174925753777165	0.991745468124141	0.995925867510334	384	69924	304	236	177	114	77	25	5	2	2	2	0	0	68710	68778	68837	68900	68937	68989	1289	1292	1292	1292	1294	1294
C3_COLON	60_70	UKBB	N14_OTHFEMPELINF	1.74770813065974	1.16022655195524	-12.5133097667013	1.89533661054562	-12.5149411361444	-12.5160995813818	1.00305631066974	1.00240020239925	1055.4069304098	1.00311067808605	1289.44451580146	1613.46582625178	0.0814414717905254	0.247089192528265	0.990540195951298	0.0588303366742857	0.992256106083494	0.993810651394015	335	36773	221	199	153	95	84	58	2	1	1	1	0	0	36308	36330	36376	36434	36445	36471	577	578	578	578	579	579
C3_COLON	60_70	UKBB	N14_OTHNONINFCERVIX	2.01943194853549	-13.5370357693735	-13.5356738821407	-13.537738351149	-13.5307172181943	-13.5396187881354	1.00565113594616	1754.75804371558	1876.55237744912	2009.47730096665	2055.75425231158	3031.14626370338	0.0446343669527125	0.993844801141892	0.994244865375841	0.99462473614078	0.99474846159036	0.996435996179109	285	26448	179	170	148	134	93	56	1	0	0	0	0	0	26144	26153	26175	26189	26230	26267	409	410	410	410	410	410
C3_COLON	60_70	UKBB	N14_OTHNONINFUTER	-14.0551370454506	1.19074015445134	-14.0513635653269	-14.0512363903397	0.625799893138213	-14.0469359446443	1930.02338689649	0.712775301486662	1500.37889927985	1656.98250663242	1.00416432127411	1989.15205797035	0.994189563813725	0.0948068865346436	0.992527752710758	0.993234008105462	0.533150034125253	0.994365568927004	771	26611	454	412	371	326	284	191	3	3	1	1	1	0	26512	26554	26595	26640	26682	26775	413	413	415	415	415	416
C3_COLON	60_70	UKBB	N14_OTHNONINFVAG	-12.5099662799544	1.62742701393818	-12.5082199976302	-12.5081831512718	-12.5074837768906	-12.5071938814951	1583.28724785479	1.00447945343212	1310.61406248305	1448.54793848167	1361.27018954477	1961.15672888291	0.993695771182423	0.105195862672256	0.9923852761828	0.993110368022798	0.992669061686185	0.994911559538212	198	26446	140	132	108	87	70	42	1	1	0	0	0	0	26093	26101	26125	26146	26163	26191	410	410	411	411	411	411
C3_COLON	60_70	UKBB	N14_OTHNONINFVULV	1.59097946883088	-13.514603063905	-13.5141039303295	-13.5140454833586	-13.5130111538766	-13.5149892526091	1.00529841852533	1441.14143478079	1517.95047900611	1752.73919317002	1840.19991410203	2647.76951067754	0.113513981242146	0.992517781513183	0.992896637545954	0.993848176925627	0.994141002839035	0.995927381746784	389	26550	274	243	213	173	111	63	1	0	0	0	0	0	26257	26288	26318	26358	26420	26468	407	408	408	408	408	408
C3_COLON	60_70	UKBB	N14_OTHPENIS	-13.5194931361872	-13.5185819745269	0.447145517172229	-13.518620994305	0.877916608415208	1.99278157251882	1251.64009711252	951.699183326107	1.00252463947049	1322.90594855682	1.00204316207283	1.00194272564932	0.991381879569544	0.988666686583421	0.655583175536638	0.991846652997636	0.380961246220151	0.0467102931412508	475	22491	353	314	252	169	118	48	2	2	2	1	2	1	22099	22138	22200	22283	22334	22404	512	512	512	513	512	513
C3_COLON	60_70	UKBB	N14_OVARYCYST	1.33750276225414	0.815890468635771	-13.5064537540789	-13.5065044896848	-13.5064379354487	-13.5065973324526	1.00483068293815	1.00374001850259	1429.85771506914	1708.66043537043	1606.52843186399	2126.57466588645	0.183165067183955	0.416303839032329	0.9924632845986	0.993693001282512	0.993292087997182	0.994932398471894	498	26617	334	289	242	182	139	92	2	1	0	0	0	0	26364	26409	26456	26516	26559	26606	415	416	417	417	417	417
C3_COLON	60_70	UKBB	N14_PHIMOSIS	0.842934941817485	-13.5474633283084	-13.5459313277666	0.917990069891067	2.06285827173594	-13.5455729850877	1.00272005459759	1021.87880942156	1194.23186015888	1.00293941509544	0.581406858577488	2131.52144693832	0.400544973529851	0.989422429452785	0.990949950279042	0.360034356268253	0.000388100452621202	0.994929569757197	443	22469	312	270	208	163	104	64	4	3	3	3	3	0	22088	22130	22192	22237	22296	22336	508	509	509	509	509	512
C3_COLON	60_70	UKBB	N14_POLYPFEMGEN	-15.0528878351977	0.569279495139516	-15.0481516811077	-15.0482110923984	-15.0433752507748	0.535955205787929	2401.32219072394	0.713671012104503	1817.97307102523	1912.5709418222	1752.1725715097	1.00360119596646	0.994998427038553	0.425057512478967	0.993395638813603	0.993722266110556	0.993149801798707	0.593319358906386	1444	26692	801	773	730	668	589	377	2	2	1	1	1	1	26923	26951	26994	27056	27135	27347	410	410	411	411	411	411
C3_COLON	60_70	UKBB	N14_POSTMENATRVAG	1.74977968230508	-13.5157222873844	-13.515758547956	-13.51525823177	-13.5136013418049	-13.5126745732824	1.00531153938465	1599.67198809974	1687.20533241621	1911.82188129337	1952.4477075342	3424.65150109279	0.0817651613917963	0.993258706836485	0.993608424814457	0.994359555058015	0.994477594589423	0.996851788732908	312	26523	239	197	171	139	98	40	1	0	0	0	0	0	26187	26229	26255	26287	26328	26386	408	409	409	409	409	409
C3_COLON	60_70	UKBB	N14_POSTMENBLEED	0.631472491544931	0.0250815519194686	-13.0082323185689	0.798251118959836	0.592844536540882	0.491785312031004	1.00649280016901	1.00503995410157	676.074366856552	0.714525280007184	0.712926272857054	1.00345382065427	0.530397778290801	0.980090238287407	0.984648985570739	0.263918706387957	0.405654524358394	0.624068360106202	1291	26660	682	651	645	611	546	351	2	3	3	4	3	1	26854	26885	26891	26925	26990	27185	413	412	412	411	412	414
C3_COLON	60_70	UKBB	N14_PROSTAOTH	-14.0286791470032	-14.0268915204422	-14.027924847063	-14.026502894043	1.26955209566529	-14.024678778374	1684.5816528459	1290.84874813012	1616.49266227602	1875.67806803938	1.00211892297066	3123.27740770123	0.993355538981504	0.991330029992253	0.993076043933849	0.99403339731689	0.205202599600372	0.99641721320209	388	22465	316	272	180	131	79	39	1	1	1	1	1	0	22027	22071	22163	22212	22264	22304	509	509	509	509	509	510
C3_COLON	60_70	UKBB	N14_PROSTATITIS	1.13731721468248	-0.184891448207977	-13.0307028159724	1.11467849777156	0.514729990434243	-13.0270607441001	0.711176919834967	1.00234545385535	708.818542899407	0.71035591845976	1.00192386625735	1546.80558656142	0.109775206957323	0.853653538624614	0.985332760974406	0.11660528238809	0.607432648962962	0.99328036576871	593	22452	473	432	331	238	159	58	5	4	3	3	1	0	22055	22096	22197	22290	22369	22470	512	513	514	514	516	517
C3_COLON	60_70	UKBB	N14_PROSTHYPERPLA	0.859560894896144	-0.61243508496238	-0.0447667276443687	-0.560796122643658	-0.0122864406147184	-13.0302745692325	0.323624981317834	0.504049722462386	0.451722998878291	0.709906952471024	0.58038163801544	645.380476449656	0.00790642359335269	0.224354989536259	0.9210571522954	0.429552752583798	0.983110373478466	0.98389175226437	3965	25419	3265	2799	2008	1337	831	335	23	14	10	5	3	0	25527	25993	26784	27455	27961	28457	569	578	582	587	589	592
C3_COLON	60_70	UKBB	N14_PYELONEPHR	2.43984502582032	-11.5341738947298	-11.5194829599306	-11.5205876372349	2.28537179009641	-11.4922679207627	1.00207374749553	810.639886806126	849.074542523671	992.949194689391	1.00142198934509	1644.21981160766	0.0149001926462649	0.988647698059961	0.989175348942833	0.990742836766254	0.022481865179418	0.994423234400478	142	59015	98	86	77	59	45	23	2	1	1	1	1	0	58094	58106	58115	58133	58147	58169	963	964	964	964	964	965
C3_COLON	60_70	UKBB	N14_RECURANDPERHEAMATUR	-11.5666522360332	-11.547877842313	-11.5497535811276	2.30059072587676	-11.5186551323527	-11.4408315236709	987.412081285929	832.786459193396	841.488084206287	1.00106126541736	1000.14243728878	1424.62514433761	0.990653707449842	0.988936445746332	0.989049065693391	0.0215531522270604	0.99081095494238	0.993592444474201	142	70623	102	77	73	49	41	21	1	1	1	1	0	0	69338	69363	69367	69391	69399	69419	1324	1324	1324	1324	1325	1325
C3_COLON	60_70	UKBB	N14_RECURANDPERHEAMATUR_ADVERSE	-11.565621832402	-11.5469392338896	-11.5485956763802	2.30029592037074	-11.5184978552703	-11.4408958283376	985.222937815675	831.607307959537	839.576739617607	1.00104865253868	997.11300710413	1423.8709501272	0.990633775565299	0.988921659997509	0.989025237135096	0.0215682648635114	0.990783163856229	0.993589014568313	142	71337	102	77	73	49	41	21	1	1	1	1	0	0	70029	70054	70058	70082	70090	70110	1347	1347	1347	1347	1348	1348
C3_COLON	60_70	UKBB	N14_RENALCOLNAS	-12.0704577670841	-12.0638976298966	-12.0729926157321	0.983845111886592	0.843123164061195	-12.0877155425154	1006.70103014121	695.211775467882	690.19463007125	1.00140932401532	1.00109272045921	941.221841868427	0.990433504236492	0.986155132946256	0.986043989945247	0.325873030215399	0.3996744066335	0.989753386430978	305	68791	166	167	170	171	148	73	2	2	2	2	1	0	67655	67654	67651	67650	67673	67748	1273	1273	1273	1273	1274	1275
C3_COLON	60_70	UKBB	N14_RENALTUB	1.15726741628478	0.0716255338378624	-0.886229589635821	0.484010588666317	-0.857777500875217	0.192417342071572	0.262682728516627	0.356361671042808	0.708519928958314	0.449443347948992	1.0008801450598	1.00088887966031	1.05505576713375e-05	0.84070551222404	0.211000829969117	0.281519925585404	0.391432065214854	0.847549156240649	5830	67023	4917	3670	2437	1548	938	352	28	14	8	7	2	1	66675	67922	69155	70044	70654	71240	1233	1247	1253	1254	1259	1260
C3_COLON	60_70	UKBB	N14_RENFAIL	0.656082369063345	0.0764214892045676	-0.72415271651923	0.452295622666759	-12.9956763415179	0.427104005434977	0.356754168883108	0.380530919579416	0.708502917983227	0.501948323875806	481.881961197176	1.00086545143246	0.0659104645356553	0.840832604343816	0.306738994305755	0.36754575731464	0.978484787619807	0.669572582576434	5037	67700	4331	3158	2054	1261	748	276	18	11	6	5	1	1	67136	68309	69413	70206	70719	71191	1252	1259	1264	1265	1269	1269
C3_COLON	60_70	UKBB	N14_RENFAILNAS	1.37819137040701	0.897263276523274	1.24159767847438	1.573491061534	-11.0906830126079	-11.123210471058	1.00155454633572	1.0012941884049	1.00130617939617	1.00119660616115	679.203188289466	1180.70949549032	0.168805462457019	0.370197461403742	0.214983514966428	0.116040918496514	0.986971952330522	0.992483412169804	336	60383	287	205	140	106	58	18	3	2	2	1	0	0	59411	59493	59558	59592	59640	59680	1018	1019	1019	1020	1021	1021
C3_COLON	60_70	UKBB	N14_TUBULOINTNEPHRNAS	1.55403085970266	-12.4553279956064	-12.4535907946167	-12.4474119860843	1.94396574686321	-12.4843047714393	1.0016921333013	878.883150809142	985.01609289804	1188.30735898014	1.0013421802977	2318.19100540656	0.120804496213703	0.988692943703783	0.989912588047983	0.9916423843111	0.0522146154170685	0.995703121158744	331	59193	239	204	163	124	75	26	2	1	1	1	1	0	58317	58352	58393	58432	58481	58530	966	967	967	967	967	968
C3_COLON	60_70	UKBB	N14_URETHRALSTRICT	1.16856078240198	-0.0789195289121247	-12.0976568853027	0.539442190859613	0.70385604710567	-12.0816964236726	0.709371871945871	1.00134544040005	458.863361393328	1.00130239663294	1.00114196948531	914.448849040814	0.0994927784697114	0.937180973911103	0.97896668951384	0.590065898660886	0.482022607448594	0.989458657405152	744	57770	579	513	407	285	187	82	4	2	1	2	1	0	56905	56971	57077	57199	57297	57402	1026	1028	1029	1028	1029	1030
C3_COLON	60_70	UKBB	N14_URETHRAOTH	1.03168998437319	0.419985720432614	-0.641817323030387	-0.972386944276988	-13.9690933049986	-13.961920920118	0.337196299215881	0.356727805179932	0.708704705709528	1.0011200585765	684.783481206346	1026.20165232598	0.00221623594886192	0.239064517956564	0.365136894061458	0.331399390465008	0.983724854326392	0.98914476755916	4279	61748	3352	2679	1999	1384	957	488	19	11	3	1	0	0	61497	62170	62850	63465	63892	64361	1159	1167	1175	1177	1178	1178
C3_COLON	60_70	UKBB	N14_URINOTH	0.909914813857789	0.288168160555064	-0.531740787112718	-0.49822459026069	0.249664979504621	-12.9661447975659	0.282054615832571	0.292538473885248	0.502213296151105	0.579289719029635	0.410691611632551	467.500258939996	0.00125523058151639	0.324594244776597	0.2896932780566	0.389755327353207	0.54324483818043	0.977873465621306	6987	62897	5337	4517	3491	2552	1807	922	30	17	8	8	6	0	63360	64180	65206	66145	66890	67775	1157	1170	1179	1179	1181	1187
C3_COLON	60_70	UKBB	N14_UROLITHIASIS	-13.0867796086428	-13.0793849646357	-0.329007526192872	0.58997724758622	-0.0425153249045968	-13.0678158044721	704.94122859865	524.27470249912	1.00124063971992	0.708845009208007	1.0010245395074	1060.84909803106	0.985188638084342	0.980096775856706	0.742458159822766	0.40523521514657	0.966122583144082	0.990171698490375	1299	69455	907	829	663	530	382	174	3	3	4	3	1	0	68553	68631	68797	68930	69078	69286	1291	1291	1290	1291	1293	1294
C3_COLON	60_70	UKBB	N14_UTER_POLYP	-13.513611331036	-13.5106734314299	-13.5102753901087	-13.510427982665	1.49978653143603	-13.5092928622017	2566.65483334919	1828.89760520766	1871.47502341906	2023.26656221296	1.00432371397873	2325.66084033975	0.995799103219523	0.994105815624352	0.994240079946478	0.994672139604104	0.135350878591858	0.995365276226639	275	26402	147	151	148	127	109	84	1	1	1	1	1	0	26122	26118	26121	26142	26160	26185	407	407	407	407	407	408
C3_COLON	60_70	UKBB	NAFLD	-13.0140799967481	-13.0109106677007	0.196023352347351	-13.006972230604	-13.0077857951544	-13.014821722836	744.228369770633	593.901023365797	1.00119791166309	920.826684714155	1013.74676773838	1613.77927548383	0.986048362636796	0.982521709843906	0.844775465261056	0.988729999472299	0.989762308503949	0.993565283118307	1099	71177	850	713	463	307	188	78	1	1	1	0	0	0	70088	70225	70475	70631	70750	70860	1337	1337	1337	1338	1338	1338
C3_COLON	60_70	UKBB	NEURODEGOTH	-13.0260635058232	0.493058975908539	-13.0211031843734	-13.0160427809088	-13.0234501607144	-13.0275388258531	1011.57296806439	1.00142114206133	1128.59155438985	1431.56954527703	1582.44696960927	2524.06597709744	0.989725894164989	0.622465391810852	0.990794626571332	0.992745615100248	0.993433528763048	0.995881872328771	584	49063	478	325	198	123	74	37	1	1	0	0	0	0	48290	48443	48570	48645	48694	48731	878	878	879	879	879	879
C3_COLON	60_70	UKBB	NEURODIS	0.277072097286204	-0.00573527577183034	-0.239944017258812	0.253159855616016	-0.656772249870359	0.136694624242598	0.325715945983082	0.286363194363054	0.360676867687561	0.324325033752896	0.504480256219472	0.504492116471869	0.394960687501131	0.984021053780286	0.505883989728322	0.435052786198725	0.192957753389265	0.786425699423244	10890	27472	7877	6631	5234	4088	3054	1586	35	28	21	18	8	4	29980	31226	32623	33769	34803	36271	470	477	484	487	497	501
C3_COLON	60_70	UKBB	OFFICIAL_TILASTOKESKUS	1.25722211159745	0.708009696922702	0.427598480970674	-0.342076574333805	-13.134730595516	-13.1340001601276	0.450598556039304	0.449985616741385	0.579319461828074	1.00113008171973	633.421943271492	1132.24524348361	0.00526892069141201	0.115625030080862	0.460450761414116	0.732583870186537	0.983456133992579	0.990744778132094	1809	70301	1340	1154	934	673	477	192	13	9	4	1	0	0	69452	69638	69858	70119	70315	70600	1305	1309	1314	1317	1318	1318
C3_COLON	60_70	UKBB	OTHER_CHRONIC_CYSTIT	-12.0937673992775	-12.0812716287268	1.83539051452491	-12.0571747812593	-12.0629719071328	-11.9730282131931	1126.86117033854	858.946145794522	1.00097639542183	1260.36989510582	1356.81701800201	2325.2211819469	0.991437059588308	0.988777943373921	0.066713363166495	0.992367251145331	0.992906388909602	0.995891551214066	168	71325	135	116	78	56	33	16	1	1	1	0	0	0	70008	70027	70065	70087	70110	70127	1349	1349	1349	1350	1350	1350
C3_COLON	60_70	UKBB	OTHER_CYSTIT	-12.0103494250921	-12.0116932575456	-11.9934563911662	-11.9741013120789	-12.0002233965321	-11.9085749886692	1029.68944929883	856.681875293505	969.995652044339	1101.14283529969	1124.09097967738	2119.15785497754	0.990693645452665	0.988813081189998	0.99013485282815	0.991323775651844	0.99148235215521	0.995516323574339	186	71357	147	119	88	70	47	14	0	0	0	0	0	0	70047	70075	70106	70124	70147	70180	1349	1349	1349	1349	1349	1349
C3_COLON	60_70	UKBB	OTHER_ILD_CVD_COMORB	1.64365942425526	-14.5761203587551	-14.580275237668	0.553472484900819	-14.594073013481	-14.5745341589582	0.45391059573403	1232.18954016096	1562.69087450768	1.0026560080883	2089.97082625833	3751.87995725385	0.000293343681988664	0.990561687326806	0.992555656458327	0.580944001614857	0.994428491173607	0.996900549411946	1377	30199	1187	779	489	312	203	82	5	0	0	1	0	0	29916	30324	30614	30791	30900	31021	468	473	473	472	473	473
C3_COLON	60_70	UKBB	OTHER_SYSTCON_FG	1.68936147974168	-13.418694365816	0.517979672287393	-13.4056029618892	-13.3874119098445	-13.3933670666602	0.580446563360235	873.779264969422	1.00156511021174	1340.42363484572	1457.66816618976	2722.07705225635	0.00360907157077275	0.987747307969436	0.605037321919578	0.992020473937427	0.992672228591407	0.996074204558948	750	49371	618	493	343	219	138	53	4	1	1	0	0	0	48625	48750	48900	49024	49105	49190	874	877	877	878	878	878
C3_COLON	60_70	UKBB	PAIN	1.52570784678254	0.268978822162309	-0.0944352276166428	0.329847651869172	-0.240641913363938	-0.177782144042735	0.168957123172907	0.234579745761686	0.319973960675048	0.305447791304848	0.41082197443216	0.579217725479564	1.71439599591816e-19	0.251529904366946	0.767891439561042	0.280194612961259	0.558038715589817	0.758892911679963	12025	60927	8785	7580	5866	4300	3010	1606	74	40	23	20	9	3	62993	64198	65912	67478	68768	70172	1100	1134	1151	1154	1165	1171
C3_COLON	60_70	UKBB	PANCREATITIS	1.01075602455482	-12.0004033110256	0.898987348917622	-11.9908664508433	-12.0235822817717	-11.979882542499	1.00127691891346	518.329339793756	1.00107523692862	735.256685968074	788.913250542754	1298.15298856204	0.312750712084628	0.981528961477067	0.369173947239083	0.986988349352182	0.987840159506743	0.992636902018918	484	69834	380	311	214	160	97	51	2	1	1	0	0	0	68632	68701	68798	68852	68915	68961	1304	1305	1305	1306	1306	1306
C3_COLON	60_70	UKBB	PDSTRICT	-13.0482740533309	-13.0362873403397	-13.0360535095294	-13.0447832383531	-13.042240773334	-13.0418482331592	1236.38557626021	989.716843768759	1227.7134043257	1751.05094393621	1826.97925340509	2896.63042646543	0.991579630694331	0.989490780412182	0.991528095769895	0.994056063925876	0.994304196860655	0.996407600328666	325	71115	284	223	150	74	51	20	0	0	0	0	0	0	69816	69877	69950	70026	70049	70080	1340	1340	1340	1340	1340	1340
C3_COLON	60_70	UKBB	PDSTRICT_EXMORE	-14.0554239286567	-14.0414691314592	-14.0421141287025	-14.0577778234279	-14.045668406427	-14.0403856344499	2237.07876816474	1802.55099940192	2254.89936993465	3118.10117548132	3356.74959089729	5284.54084694654	0.994986974922414	0.993784720582031	0.995031302150971	0.996402796042981	0.996661416360687	0.997880119754954	325	17374	284	223	150	74	51	20	0	0	0	0	0	0	17163	17224	17297	17373	17396	17427	252	252	252	252	252	252
C3_COLON	60_70	UKBB	PNEUMOBACTKNOWN	-13.0482639331344	-13.0408173290357	-13.0168270136295	-13.0157973446552	-13.0198375107297	-12.9607558312894	1453.12246819607	1122.79093397494	1338.42163973635	1600.88794129279	1790.34814912707	2761.59386326793	0.992835518919381	0.99073306298042	0.992240291644615	0.993512981722782	0.994197644868933	0.996255369354334	311	61111	252	183	122	89	54	26	0	0	0	0	0	0	60026	60095	60156	60189	60224	60252	1144	1144	1144	1144	1144	1144
C3_COLON	60_70	UKBB	PNEUMONIA	0.374242607598414	0.198624494681196	0.68317529588157	-0.491523696301692	0.430991117580754	-11.0180749658068	0.50248236413711	0.449547851768643	0.449481310674469	1.00102298704176	0.708388498960087	373.332617328016	0.456400164033392	0.658610992599085	0.128531272129229	0.623411320526868	0.542915139947792	0.976455644437875	3692	67252	3180	2151	1272	829	499	190	14	10	6	2	2	0	66496	67525	68404	68847	69177	69486	1254	1258	1262	1266	1266	1268
C3_COLON	60_70	UKBB	POLLENALLERG	1.64965507133881	0.502608413021699	-13.5098128314695	-13.5160280989025	-13.524851754024	-13.5748317063481	0.711916302860047	1.00297888741169	1385.30090646396	1824.34892645919	2248.83215732999	4048.91741279567	0.0204926395864204	0.616289736176607	0.99221894668047	0.994088778011358	0.995201418072432	0.997324932262563	618	31514	474	400	265	174	83	30	3	1	0	0	0	0	31182	31256	31391	31482	31573	31626	473	475	476	476	476	476
C3_COLON	60_70	UKBB	PRIM_COXARTHROSIS	2.45468056668586	-12.1627078314915	-12.2080972113671	-12.2041070135702	-12.1845025160751	-12.2118668476091	1.00201909967865	1103.90887647156	1259.75635751922	1488.9866031901	1532.76321499948	3033.92809543543	0.0142961661178615	0.991209201533999	0.992267949461469	0.993460411584656	0.993657386898769	0.996788442771338	106	48372	91	75	59	41	29	7	1	0	0	0	0	0	47529	47545	47561	47579	47591	47613	857	858	858	858	858	858
C3_COLON	60_70	UKBB	PRIM_KNEEARTHROSIS	-12.9991447366641	-12.9893196058821	-12.9971996237021	-13.007155752328	-13.0029598219712	-13.0315353997086	1593.08068565	1175.24468648463	1368.0150376287	1798.87469948963	1782.49278429089	2252.35921028039	0.993489531391412	0.991181609508591	0.992419594362007	0.994230771979881	0.994179629245298	0.995383683542943	220	48417	172	153	116	70	54	30	0	0	0	0	0	0	47607	47626	47663	47709	47725	47749	858	858	858	858	858	858
C3_COLON	60_70	UKBB	PSOR_ARTHR_OTH	-11.9821778601408	-11.9918220655441	1.55401953359875	-11.9786896592375	-11.9701617603671	-11.9487939337231	1047.02661711238	774.853438621703	1.00118661945847	1037.80254527194	1105.29198580567	2144.50090820038	0.990869204385701	0.987652235545497	0.120619712918874	0.990790734359769	0.991359187717884	0.995554346079315	213	71358	157	142	119	81	52	22	1	1	1	0	0	0	70067	70082	70105	70143	70172	70202	1346	1346	1346	1347	1347	1347
C3_COLON	60_70	UKBB	PSOR_ENTE_ARTHR	-11.994516217292	-11.9973351209317	1.50265912382137	-11.9805699323692	-11.9835861303673	-11.970219333377	1050.74824479398	769.93066280876	1.00175692196819	1016.44655682064	1103.58933541266	2151.93651309148	0.990892174685505	0.987567580357819	0.133608263711896	0.990595776646515	0.991336151818649	0.995561763144847	222	48444	163	149	129	89	54	22	1	1	1	0	0	0	47644	47658	47678	47718	47753	47785	858	858	858	859	859	859
C3_COLON	60_70	UKBB	PULMONARYDG	0.600390567065328	0.232063297682594	-0.0476836082450958	-0.287498387884431	0.0283199395305856	0.313725385910862	0.243681275927676	0.220713612917592	0.283156756219787	0.358163753188521	0.306323995258011	0.411855167095646	0.0137459200008607	0.293064505336442	0.866268578940084	0.422147598967937	0.92633977302606	0.446216891309708	12691	39273	9259	7924	6228	4912	3723	1839	60	45	29	21	17	6	41909	43244	44940	46256	47445	49329	736	751	767	775	779	790
C3_COLON	60_70	UKBB	PULM_ANXIETY	1.18491702851323	-0.803485934343459	0.255541187570453	-12.9938888501918	0.940665719904575	-12.9876781806792	0.337934402047995	0.708899343337879	0.502584332282061	480.406507898442	0.502302429339274	902.148264025126	0.000454293687132324	0.257034816153622	0.611134748934587	0.978421692574756	0.0611087339861652	0.988513739513639	3928	62490	3029	2537	1845	1147	711	298	18	10	8	4	4	0	62199	62691	63383	64081	64517	64930	1172	1180	1182	1186	1186	1190
C3_COLON	60_70	UKBB	PULM_IMMUNECOMORB	1.5923990940247	-0.688065673313973	-0.401971246843072	-0.0875726796028375	-0.495546831523781	0.715188496091519	0.254393427662265	0.581723610646905	0.581669578221491	0.581655900875682	0.710284385326034	0.581348770234114	3.85985686184876e-10	0.236886385365507	0.489524953595193	0.880324760320747	0.485381194435891	0.21861369435695	5078	29952	3798	3291	2523	1835	1330	726	26	10	9	6	4	3	30734	31241	32009	32697	33202	33806	472	488	489	492	494	495
C3_COLON	60_70	UKBB	PULM_INFECTIONS	0.336940081013585	-0.0930500286621434	0.315091073962014	-0.454360203295277	-0.177236052108054	0.225341315301991	0.306387420625196	0.281829874382333	0.254941257136325	0.411319914460703	0.356689505886712	0.449810841565885	0.271454554974186	0.741276180851578	0.216482359369187	0.269315850693251	0.619265430483293	0.616392896698503	10772	53472	7696	6590	5380	4409	3434	1750	44	36	28	17	13	5	55471	56577	57787	58758	59733	61417	1033	1041	1049	1060	1064	1072
C3_COLON	60_70	UKBB	PULM_MEDICATIO_COMORB	-0.042162442487244	0.051348573567642	0.0945465229805531	-0.0688559986252301	0.218586966490524	-0.386333825083236	0.319971379363023	0.240012980413652	0.292176835682438	0.410729627874889	0.41047734972928	1.00086315820649	0.895166676359111	0.830593208235286	0.746245814579375	0.866864041907316	0.594366621940495	0.699496190776153	11791	61743	10229	8318	5463	3256	1812	610	48	39	24	12	7	1	62176	64087	66942	69149	70593	71795	1081	1090	1105	1117	1122	1128
C3_COLON	60_70	UKBB	PULM_PNEUMONIA_SEPSIS	0.359311572830877	0.185159629065891	0.669021635189528	-0.502965878632517	0.421334246064026	-12.0115706952015	0.503160708112319	0.450170522271687	0.450086757383048	1.00129627961119	0.708740676508802	608.101396138948	0.475159802399437	0.680845251647083	0.137165903222318	0.615446143550719	0.55218914466862	0.984240747195407	3694	52398	3180	2151	1274	831	500	190	14	10	6	2	2	0	51907	52936	53813	54256	54587	54897	991	995	999	1003	1003	1005
C3_COLON	60_70	UKBB	PULM_PSYCH_COMORB	1.53248411252745	0.313730363556677	0.286800665744866	-0.113007678945048	0.80457823584001	-13.4507114634381	0.26372627907934	0.361639335504759	0.41543994769194	0.582480394237065	0.384832654501415	753.316161465159	6.21419881663885e-09	0.385655633000386	0.489971542300052	0.846167167738191	0.0365529593468636	0.9857542618511	6494	30733	4640	3962	3157	2344	1689	808	34	19	15	9	7	0	32121	32799	33604	34417	35072	35953	432	447	451	457	459	466
C3_COLON	60_70	UKBB	Q17_ASD	-12.0055544991084	-11.9864386193974	-11.9847586835461	-11.9582875631607	-11.9809763461892	-11.9573902706565	1522.2469141251	1134.61109496232	1257.66440772389	1429.72058263453	1356.88951619124	2052.5431202106	0.993707362986193	0.991571018066676	0.992396772035849	0.993326512964124	0.992954981432416	0.995351833037939	100	71128	72	65	53	40	30	17	0	0	0	0	0	0	69815	69822	69834	69847	69857	69870	1341	1341	1341	1341	1341	1341
C3_COLON	60_70	UKBB	Q17_CONGEN_MALFO_AORTIC_MITRAL_VALVES	2.39309864598294	1.78024779676165	-10.6633518624382	-10.6351725127981	-10.6804066155216	-10.7410301437735	1.00145836019809	1.00130024224836	614.81335237489	805.01035488923	892.797591788926	1741.18558462603	0.0168661010753674	0.0754143586933118	0.986162146217923	0.989459274576887	0.990455251708722	0.995078038871794	111	71131	82	78	59	32	20	9	2	1	0	0	0	0	69817	69821	69840	69867	69879	69890	1341	1342	1343	1343	1343	1343
C3_COLON	60_70	UKBB	Q17_CONGEN_MALFO_CARDIAC_SEPTA	-12.000174469127	-11.9799824567462	-11.9765848743375	-11.956028881838	-11.9831364127306	-11.9864317278256	1332.87217008019	1016.09200310427	1152.96988750848	1329.07431776345	1284.97075910827	1936.32144656931	0.992816547002813	0.990592956584261	0.991712046933952	0.992822521611361	0.99255934745323	0.995060878062681	125	71144	93	82	63	47	34	19	0	0	0	0	0	0	69834	69845	69864	69880	69893	69908	1342	1342	1342	1342	1342	1342
C3_COLON	60_70	UKBB	Q17_CONGEN_MALFO_CIRCULATO_SYSTEM	2.0066664451199	0.795516751369336	-11.5366877587414	-11.5186289175842	-11.5331464447534	-11.5251521245336	0.70895330804821	1.00107452069051	564.910079541749	690.610840165426	708.387246393469	1224.10773119834	0.0046480617676331	0.426809636469641	0.983706601146565	0.986692780440686	0.987010335066764	0.992487911930329	342	71264	258	225	170	112	73	35	3	1	0	0	0	0	70002	70035	70090	70148	70187	70225	1343	1345	1346	1346	1346	1346
C3_COLON	60_70	UKBB	Q17_CONGEN_MALFO_DEFORMAT_CHROMOSOMAL_ABNORMALITI	1.34606331173295	0.108492552751081	-0.263439779100061	-13.0274190457194	-13.0125123276651	-13.0007614358517	0.50255133785976	0.70861716167926	1.00101413510499	708.932416991574	737.590988907175	1222.28920680151	0.00739617170799975	0.878315782076014	0.79241732803079	0.985338811843941	0.985924524165653	0.991513537726026	1350	70540	1014	910	674	477	318	149	7	3	1	0	0	0	69547	69651	69887	70084	70243	70412	1322	1326	1328	1329	1329	1329
C3_COLON	60_70	UKBB	Q17_CONGEN_MALFO_DEFORMAT_MUSCULOS_SYSTEM	-11.9851009286819	-11.9825927828429	1.70609404181713	-11.956895857619	-11.9743271563325	-11.9562172587961	1096.53213421119	816.963243029357	1.00120400602366	1110.20872301111	1194.97506517364	2047.73342157186	0.991279291966125	0.988297658338841	0.0883731728999681	0.991406986835909	0.992004878466741	0.995341372635142	196	71339	139	132	105	76	50	20	1	1	1	0	0	0	70050	70057	70084	70113	70139	70169	1345	1345	1345	1346	1346	1346
C3_COLON	60_70	UKBB	Q17_CONGEN_MALFO_GENITAL_ORGANS	-12.0330001747132	-12.0396104665432	-12.0101059970032	-11.9841213794013	-11.9508470730997	-11.8625716766817	1407.28145171864	1079.63783049797	1215.13253740201	1357.9994613584	1450.08326353527	2843.664608372	0.993177748446039	0.991102553150414	0.992114010747538	0.992958891673723	0.993424316613466	0.996671571143521	111	71371	80	70	56	43	30	9	0	0	0	0	0	0	70058	70068	70082	70095	70108	70129	1344	1344	1344	1344	1344	1344
C3_COLON	60_70	UKBB	Q17_CONGEN_MALFO_URINARY_SYSTEM	1.76331655974561	1.20425598309914	-11.1163562218674	-11.1149090339596	-11.0620498416539	-11.0637771661634	1.00136124757986	1.00119778008805	584.290521971524	664.718849672648	642.113696729128	1131.58153432591	0.078252026865796	0.229047812437302	0.984820849187808	0.986659019722725	0.986255078725311	0.992198992230528	220	71295	166	147	99	76	56	28	2	1	0	0	0	0	70001	70020	70068	70091	70111	70139	1346	1347	1348	1348	1348	1348
C3_COLON	60_70	UKBB	Q17_LVOTO_BROAD	-12.0746405580245	0.489401864794271	0.366657614118484	0.91178921820406	-12.0652232187944	-12.0812080454831	464.186599031066	0.708506658764743	1.00103124431199	1.00098535886815	755.407588322819	1310.50708430506	0.979247391205222	0.489721872155292	0.714156233920098	0.362352458819411	0.987256884624449	0.992644623628202	856	70863	750	553	334	192	113	51	3	3	1	1	0	0	69634	69831	70050	70192	70271	70333	1332	1332	1334	1334	1335	1335
C3_COLON	60_70	UKBB	Q17_OTHER_CONGEN_MALFO	-12.0193543226643	-12.0230714118768	-12.0083206244766	-11.9562581625572	-11.9275159183244	-11.905966960986	1314.17594588956	999.274997841055	1159.27676057979	1316.24027665594	1301.76991287783	1875.89375721883	0.992702709573663	0.990400248555675	0.991735293404506	0.992752400323399	0.992689454911699	0.994936001356102	131	71362	93	85	60	46	35	21	0	0	0	0	0	0	70053	70061	70086	70100	70111	70125	1347	1347	1347	1347	1347	1347
C3_COLON	60_70	UKBB	Q17_OTHER_CONGEN_MALFO_DIGES_SYSTEM1	1.56629333620175	1.04474579664531	-12.033944437714	-12.0331944974695	-12.0273836746317	-12.0308257137869	1.00127609109048	1.00106203957557	808.95358535144	1041.30448725196	1160.67231847443	1819.82159077753	0.117747800997406	0.296653176741786	0.988131155451102	0.990779943289929	0.991732126418216	0.994725230089994	244	71308	204	175	126	79	46	20	2	1	0	0	0	0	70001	70030	70079	70126	70159	70185	1345	1346	1347	1347	1347	1347
C3_COLON	60_70	UKBB	Q17_VACTREL	1.85573870205986	0.91025387817793	-12.5321504074704	-12.5193780557918	-12.4964987816145	-12.492480146939	0.579629028904211	0.708711472244262	709.977490403303	849.301812409269	859.920728630681	1447.87407404447	0.00136667936328709	0.199009502363975	0.985916891403928	0.988238978683757	0.988405428340382	0.993115814736298	605	71076	452	404	288	205	138	70	5	2	0	0	0	0	69886	69934	70050	70133	70200	70268	1338	1341	1343	1343	1343	1343
C3_COLON	60_70	UKBB	R18_ABDOMI_PELVIC_PAIN	2.15466263860836	0.413708960826149	0.173084412616604	1.11984867520772	-1.24425048092347	-12.5957625755717	0.184392863045676	0.320985004381338	0.411832010348832	0.306406857407592	1.00131006319009	419.842022110006	1.51768930670727e-31	0.197442182184543	0.674281529988515	0.000257405812489551	0.214006950034651	0.976066099746786	6055	56088	4368	3837	3026	2209	1524	829	52	22	13	12	1	0	56820	57351	58162	58979	59664	60359	903	933	942	943	954	955
C3_COLON	60_70	UKBB	R18_ABNORMALITI_BREAT	0.972513701458548	-0.415424799164075	-14.0328336881816	-14.024430291925	-0.283187766378968	-14.0564179698501	0.450692552652007	0.708975325571577	777.90233276591	931.914558987863	1.00114581019386	1506.40568441112	0.0309417779433115	0.557908445299441	0.985607480988294	0.987993047279759	0.777281353774936	0.99255496959182	2581	56061	2009	1611	1092	755	531	245	7	2	1	1	1	0	55620	56018	56537	56874	57098	57384	1006	1011	1012	1012	1012	1013
C3_COLON	60_70	UKBB	R18_ABNORMALITI_GAIT_MOBIL	0.760120918301079	0.516477927071038	0.486436191554041	-12.0023396499013	-11.9913269672288	-12.0296362991557	0.708808375696632	0.70853808350643	1.00113217676427	789.146216175114	1009.5847655939	1620.79062232692	0.283543691425688	0.466041666442035	0.627047936439044	0.987865224329431	0.990523361661469	0.994078092000268	1210	67599	1076	671	367	169	76	26	5	3	1	0	0	0	66498	66903	67207	67405	67498	67548	1230	1232	1234	1235	1235	1235
C3_COLON	60_70	UKBB	R18_ABNORMALITI_HEART_BEAT	1.04448850405078	0.571316470518856	-0.131663793755786	0.29489270351562	-13.0095845632525	-13.0021220834261	0.41191311032856	0.411410049996272	0.708933114222789	0.708944267262777	564.018340405525	958.920446855014	0.0112222491699048	0.164930402168239	0.852663529503243	0.677439019346138	0.981597714894367	0.989181715095855	2785	56539	2200	1781	1239	822	565	247	13	8	3	2	0	0	56105	56524	57066	57483	57740	58058	1006	1011	1016	1017	1019	1019
C3_COLON	60_70	UKBB	R18_ABNORMAL_BLOOD_P_READI_WO_DIAGNOSIS	0.46713024902358	-13.5259113896445	1.1395782407785	-13.5237259323138	-13.5201435086556	2.10827861445205	1.0015655196643	874.89875850516	0.709138165464893	1371.25726031599	1451.71338211322	1.00147380271671	0.640929146728429	0.987665217405142	0.108056468897085	0.992131164938541	0.992569223404898	0.0352759905484551	820	54573	665	514	354	225	141	55	2	2	2	0	0	1	53765	53916	54076	54205	54289	54375	961	961	961	963	963	962
C3_COLON	60_70	UKBB	R18_ABNORMAL_FINDI_DIAGNOST_IMAGI_CENTRAL_NERVOUS_SYSTEM	-11.1748047785788	-11.1495945064899	2.86167319512984	-11.1352179281326	-11.0634209024507	-11.0685934579005	1049.29482664661	965.806600965879	1.00141144311139	1301.35494231302	1206.72256043013	1949.22768523258	0.991502830820138	0.990789158293635	0.00426804579619143	0.993172877158774	0.992684972208991	0.99546927614688	110	66092	85	55	36	23	20	12	1	1	1	0	0	0	64982	65012	65031	65044	65047	65055	1134	1134	1134	1135	1135	1135
C3_COLON	60_70	UKBB	R18_ABNORMAL_FINDI_DIAGNOST_IMAGI_FUNCTION_STUDI_WO_DIAGNOSIS	1.58683347962995	0.790334454659039	-0.303456015919668	-0.563320350363663	-12.4819925797447	0.796489282225771	0.281850227791921	0.336475395972943	0.708559080225854	1.00099930683825	432.024449460639	1.00098044823522	1.80147734887261e-08	0.0188308570192283	0.668453100327444	0.573599695449999	0.976950832764545	0.426201118574637	3464	69515	2837	2145	1437	935	574	225	24	11	2	1	0	1	68848	69540	70248	70750	71111	71460	1270	1283	1292	1293	1294	1293
C3_COLON	60_70	UKBB	R18_ABNORMAL_FINDI_DIAGNOST_IMAGI_LUNG	1.55905362982885	0.095725263211923	-12.08077855056	-12.1019220820072	-12.0560457587961	-12.1382475990868	0.579651148456874	1.00113382315319	564.135291240907	704.128627988866	783.536287252367	1391.26426547666	0.00715288723602654	0.923824881666985	0.982914860742589	0.986287361378421	0.98772366592199	0.993038851260256	872	67020	746	519	312	196	116	45	4	1	0	0	0	0	65967	66194	66401	66517	66597	66668	1175	1178	1179	1179	1179	1179
C3_COLON	60_70	UKBB	R18_ABNORMAL_FINDI_DIAGNOST_IMAGI_OTHER_BODY_STRUCTURES	2.3197037050355	0.394064589690416	0.0947290356114542	-12.1665903292266	-12.1504949794753	-12.1248945270962	0.337309809857816	0.708684250882128	1.00111682854923	576.095230173669	639.495804345587	1233.19218241978	6.1095419049314e-12	0.578175987679515	0.924613996438388	0.983150679776672	0.984841012229554	0.99215522899416	1171	67115	965	744	508	320	201	71	12	3	1	0	0	0	66127	66348	66584	66772	66891	67021	1182	1191	1193	1194	1194	1194
C3_COLON	60_70	UKBB	R18_ABNORMAL_FINDI_EXAMI_BLOOD_WO_DIAGNOSIS	1.06379244862841	-0.398938825544718	0.499437169198052	-0.58809206955531	0.356999176207206	0.602828174286407	0.357084119127665	0.579226921275027	0.44964179948841	1.00111200595597	0.708586128397587	1.00097025395035	0.00289088091073022	0.490984643832452	0.266678328961018	0.556909018855179	0.614388553367047	0.547011834345464	3130	69523	2597	2094	1417	847	484	224	18	11	8	3	2	1	68755	69258	69935	70505	70868	71128	1283	1290	1293	1298	1299	1300
C3_COLON	60_70	UKBB	R18_ABNORMAL_FINDI_EXAMI_OTHER_BODY_FLUIDS_SUBST_TISSU_WO_DIAGNOSIS	-11.9478903129206	-11.9330458732188	-11.9206203909312	-11.9126118094511	-11.8879464147985	-11.8927927387115	1084.55082298493	860.08761665411	975.637913089476	1106.34388849583	1232.48488908245	1861.33692458355	0.991210329482381	0.988930328227096	0.99025146297415	0.9914089050635	0.992304115115218	0.994902045394295	184	71148	141	113	89	68	42	26	0	0	0	0	0	0	69848	69876	69900	69921	69947	69963	1343	1343	1343	1343	1343	1343
C3_COLON	60_70	UKBB	R18_ABNORMAL_FINDI_EXAMI_URINE_WO_DIAGNOSIS	-11.2011448694687	-11.2078861990252	2.04488940758809	-11.2529161920531	2.5814504991925	-11.1999114546376	768.307942318141	605.049408241339	1.0011078539699	831.672980550166	1.00117175802833	1289.28564182361	0.988368070305501	0.98522089627508	0.0410894281582685	0.989204585989492	0.00992506349883069	0.993068933871834	157	71348	121	95	62	51	28	14	1	2	2	1	1	0	70038	70064	70097	70108	70131	70145	1345	1344	1344	1345	1345	1346
C3_COLON	60_70	UKBB	R18_ABNORMAL_INVOLU_MOVEM	-12.2212454029975	-12.217268121386	-12.2348567530945	-12.2128907554778	1.87466570916979	3.45329600606089	866.442754540855	677.815377221947	836.018238968567	1027.7668284571	1.00104832298101	0.709019632616784	0.988746146652687	0.985619326236095	0.988323634099979	0.99051900938549	0.0611094762886881	1.11303578981659e-06	348	64952	278	226	153	98	62	28	1	1	2	2	2	2	63829	63881	63954	64009	64045	64079	1192	1192	1191	1191	1191	1191
C3_COLON	60_70	UKBB	R18_ABNORMAL_RESULTS_FUNCTION_STUDI	0.605713182491157	1.23645387036974	-0.151351197536787	0.284396475607496	-12.0474303190878	1.61321036651938	0.709141973966857	0.411187578716905	1.00112753087483	1.00111356004006	529.492516774533	1.00126979051976	0.393022222474431	0.00263812701481398	0.879833145606013	0.776348969826379	0.981847468980186	0.107143867603014	1578	67521	1280	976	662	437	263	105	9	7	1	1	0	1	66624	66928	67242	67467	67641	67799	1186	1188	1194	1194	1195	1194
C3_COLON	60_70	UKBB	R18_ABNORMAL_SERUM_ENZYME_LEVELS	-11.1836813637211	-11.1860423051114	2.80755319181077	-11.2336966496036	-11.2398746568036	-11.1705377397934	976.99529992864	765.017415387357	1.00144587302255	1313.85000775408	1261.86237238827	1985.81673184158	0.990866801691271	0.988333791823601	0.00505512813022259	0.993178000643125	0.992893041221173	0.995511794994983	111	66372	83	69	37	26	15	11	1	1	1	0	0	0	65216	65230	65262	65273	65284	65288	1183	1183	1183	1184	1184	1184
C3_COLON	60_70	UKBB	R18_ABNORMAL_WEIGHT_LOSS	2.59212574038278	-0.181270799500689	0.948865509178889	1.414770748912	0.179942248400099	-11.1430683337702	0.223776511525352	0.708552349680914	0.502050425648739	0.502183680008298	1.000893798801	465.783657308875	4.99362160068686e-31	0.798080089691513	0.058760569517052	0.00484386760784554	0.857324060834545	0.980913812580297	2065	70297	1646	1252	834	526	336	149	31	10	8	5	1	0	69401	69795	70213	70521	70711	70898	1284	1305	1307	1310	1314	1315
C3_COLON	60_70	UKBB	R18_ANOREXIA	1.44815638978528	1.13968856345499	-11.0103985742343	-10.9824926239252	-10.9599947092728	-11.0046092239528	1.00114061820423	1.00099921241677	567.551710616019	721.832851433974	794.512944668261	1199.98609035681	0.148035196334734	0.254890513628999	0.98452215744844	0.987860869425625	0.988993844231018	0.992683011247141	325	71291	274	180	95	62	41	24	2	1	0	0	0	0	70001	70095	70180	70213	70234	70251	1339	1340	1341	1341	1341	1341
C3_COLON	60_70	UKBB	R18_ASCITES	3.16468776567056	1.17905260346554	-11.1360102228364	2.09435789628721	-11.1419404070694	-11.2243848594719	0.413365359527074	1.00167269123432	610.767260431829	1.00193951985972	929.70164055232	1754.54893126807	1.91948930687072e-14	0.239162097966031	0.985453119494063	0.0365905261643136	0.990438040507951	0.994895723830711	559	53097	494	219	128	83	45	13	7	1	0	1	0	0	52332	52607	52698	52743	52781	52813	823	829	830	829	830	830
C3_COLON	60_70	UKBB	R18_CARDIAC_MURMU_OTHER_CARDIAC_SOUNDS	-12.9571616464055	0.825800217835228	-12.9463174804454	-12.9517359370553	-12.9467483101747	-12.9499116723528	1257.01756242355	1.00150106285235	1151.35717908603	1411.96132604184	1561.70659056702	2540.98219681549	0.991775662915439	0.4096200200577	0.991028458106464	0.992681212274446	0.993385510230205	0.99593366302543	385	54273	302	256	192	122	81	29	1	1	0	0	0	0	53402	53448	53512	53582	53623	53675	953	953	954	954	954	954
C3_COLON	60_70	UKBB	R18_CONVU_NOT_ELSEW_CLASSIFIED	1.84151450375045	-12.5490658497861	1.86727541598269	-12.5648021893822	-12.5432398742908	-12.5439757400643	0.70964995583185	769.391689663971	0.709470754378222	1167.42292257241	1145.46357900235	1684.70341730311	0.00946014414834598	0.986986781762224	0.00849020392051883	0.991412650948318	0.99126305051205	0.994059160804138	532	53201	427	292	196	132	88	50	4	2	2	0	0	0	52477	52612	52708	52772	52816	52854	825	827	827	829	829	829
C3_COLON	60_70	UKBB	R18_COUGH	0.22735624287747	-0.214158465671107	0.216100768738877	-11.482723076778	1.50174037410949	1.78164272787673	1.00163249451301	1.00139443578191	1.00141346055318	436.055164819175	0.708995813741133	1.00122421465739	0.820434869512258	0.830656037958161	0.829146961314263	0.978991583076856	0.0341646480511031	0.0751636757948642	1123	54728	889	717	463	296	206	87	4	3	4	3	3	1	53998	54170	54424	54591	54681	54800	960	961	960	961	961	963
C3_COLON	60_70	UKBB	R18_CRAMP_SPASM	-13.2542318249889	-13.213604480164	-13.2808814561011	-13.2412567876765	-13.4087994593164	2.33380653789473	1458.84481315922	1137.7992354136	1335.17778000361	1498.9054624822	1740.97030960534	1.10359351386298	0.992750975734718	0.990734135075315	0.992063651980002	0.992951618891571	0.993854824383751	0.0344526393576471	154	37900	115	92	64	54	35	18	0	0	0	0	0	1	37341	37364	37392	37402	37421	37438	598	598	598	598	598	597
C3_COLON	60_70	UKBB	R18_DISTU_SKIN_SENSA	2.03599107221581	0.126577705737757	0.432366666073066	1.46880416443395	-11.4961177146372	1.35640445643025	0.502793332913572	1.0011273036492	1.00118483201606	0.709090179771249	455.352090287945	1.00119914944774	5.13579505901507e-05	0.899387460009882	0.665846809467753	0.0383221201242589	0.979858222463544	0.175487701038925	800	69317	542	460	360	260	205	126	7	3	2	3	1	1	68278	68360	68460	68560	68615	68694	1290	1294	1295	1294	1296	1296
C3_COLON	60_70	UKBB	R18_DIZZI_GIDDI	0.893756611736216	-13.0019992027118	-0.3540573052993	0.115765418718914	0.867102319959532	-13.0279693264895	0.579699398051017	465.84630621626	1.00110409831239	1.00114110755449	0.708435630228885	1249.21294784366	0.123132232629328	0.977733540983659	0.723588589531565	0.907943036796237	0.220964417331444	0.991679059061167	1601	66968	1260	1067	749	488	334	134	5	3	4	3	2	0	66075	66268	66586	66847	67001	67201	1229	1231	1230	1231	1232	1234
C3_COLON	60_70	UKBB	R18_DYSPHAGIA	-0.217916137677941	-0.0193081327947015	1.5508636588925	0.692888280369093	1.2353335118669	-12.0884379767311	1.0019346926061	0.709461296086783	0.382325579876173	0.709569856011684	0.579961539211134	721.299823281235	0.827822329631963	0.978288090405635	4.98359015947951e-05	0.328821413666655	0.0331694164516339	0.986628685848494	2256	54642	1726	1407	1037	721	482	216	14	13	12	5	3	0	54351	54670	55040	55356	55595	55861	807	808	809	816	818	821
C3_COLON	60_70	UKBB	R18_DYSPNOEA	0.305543533097496	-1.23760202302726	-14.3276086835109	-14.3021407950356	-14.3175277065752	-14.4010424975541	0.593893690950357	1.00900940858247	866.747333627893	1042.13281568717	1119.48895174789	1872.68963892906	0.60691984479002	0.21999120036021	0.986811315460976	0.989050244893503	0.989795859199071	0.993864302989557	2063	38213	1665	1320	849	579	384	155	4	1	0	0	0	0	37992	38337	38808	39078	39273	39502	615	618	619	619	619	619
C3_COLON	60_70	UKBB	R18_ELEVATED_BLOOD_GLUCOSE_LEVEL	2.33433065301646	-12.1831688269379	-12.1762977597839	-12.1877880998014	-12.2252445203791	-12.1835597324944	0.579643922859388	733.467578649507	1052.41278603068	1574.54802083585	1756.02159102721	2097.91784439594	5.64497180198661e-05	0.986747450589669	0.990768771178046	0.993824036663153	0.994445253344435	0.995366348787474	381	66873	331	226	112	48	27	18	3	0	0	0	0	0	65723	65828	65942	66006	66027	66036	1197	1200	1200	1200	1200	1200
C3_COLON	60_70	UKBB	R18_ENLARGED_LYMPH_NODES	2.34326509903033	-13.1855540909426	-13.1686505525446	1.19659230439555	1.22661715151105	-13.1256994719763	0.45109321900147	872.51645666748	1044.16459715222	1.00155186544198	1.0013408988211	2121.15493304312	2.0512071880822e-07	0.987942749355839	0.98993761666883	0.232189320264698	0.220584796597653	0.995062724575408	745	53379	613	425	280	175	125	60	6	1	1	1	1	0	52651	52839	52984	53089	53139	53204	854	859	859	859	859	860
C3_COLON	60_70	UKBB	R18_FAECAL_INCONTINENCE	1.80543321860451	1.3668241047087	1.00514797360038	1.31939130376755	2.01901532146745	-10.3747546043622	0.710060693794697	0.709820885891886	1.00208256460312	1.00200288759299	0.709400922809881	614.795387915487	0.0110016523343583	0.0541555698493089	0.315832376699759	0.187921098635354	0.00442603795132494	0.986536230070444	647	53352	503	387	287	212	147	57	4	3	4	3	2	0	52693	52809	52909	52984	53049	53139	799	800	799	800	801	803
C3_COLON	60_70	UKBB	R18_FEVER_OTHER_UNKNO_ORIGIN	1.52576931439315	-13.1182675774799	0.170283614292686	0.616667424375485	0.71506998718266	-13.1314740789318	0.503362385646802	615.886408720387	1.00142802920935	1.0013714743789	1.00134046625365	1738.51514838239	0.002436203075738	0.98300649010599	0.864978057107544	0.538011451891655	0.475157466747578	0.993973419896367	1221	53757	986	734	481	314	207	81	6	2	3	2	1	0	53092	53344	53597	53764	53871	53997	894	898	897	898	899	900
C3_COLON	60_70	UKBB	R18_FLATU_RELATED_CONDI	2.27166879040669	0.626808215954758	-12.5429340978617	-12.5233454448318	-12.5005408350575	2.37638654611917	0.580809731157837	1.00159635919816	857.736929381379	1020.72224602678	1162.87189579319	1.00177242395658	9.18349032665059e-05	0.531440096930274	0.98833272014635	0.99021091845906	0.991423133983701	0.0176833761700053	560	52911	413	339	271	183	121	52	4	1	0	0	0	1	52256	52330	52398	52486	52548	52617	798	801	802	802	802	801
C3_COLON	60_70	UKBB	R18_GANGRENE_NOT_ELSEW_CLASSIFIED	-12.0535988358236	1.32513153084911	-12.0392779398725	-12.055217117108	-12.1000771719814	-12.0776717215219	991.757555883186	1.00169004585304	982.132617246018	1173.27874840987	1533.75503320933	2756.0493152792	0.990302928784659	0.185870040121857	0.990219535270964	0.991802031369551	0.993705406401814	0.996503488925197	244	54013	204	153	99	65	31	12	1	1	0	0	0	0	53108	53159	53213	53247	53281	53300	944	944	945	945	945	945
C3_COLON	60_70	UKBB	R18_GENERAL_SYMPTOMS_SIGNS	1.61911103887901	-0.518798715843052	0.475663160815809	0.607925914694882	0.174802202381176	-13.4932055561009	0.170178049822654	0.380877216825514	0.281301619967821	0.319796468732819	0.410628612350909	578.023941356397	1.83084957841179e-21	0.173161474518796	0.090848941990699	0.0573049503408011	0.67033071775562	0.981376130095202	9945	62888	7770	6019	4126	2837	1913	947	65	30	26	16	6	0	63877	65628	67521	68810	69734	70700	1121	1156	1160	1170	1180	1186
C3_COLON	60_70	UKBB	R18_HAEMORRHAGE_RESPI_PASSA	-13.0612108890789	1.13901788259435	0.024951761803094	-13.0662638093108	-13.0636210821187	-13.0366702922435	787.807740460513	0.502824329108051	1.00134665419464	847.796878619929	907.153535517898	1515.62809989809	0.986772329617462	0.0234979436292254	0.980120205776128	0.987703472712993	0.988510322772116	0.993137083108355	1007	54654	812	653	491	342	219	91	5	5	1	0	0	0	53887	54046	54208	54357	54480	54608	957	957	961	962	962	962
C3_COLON	60_70	UKBB	R18_HEADACHE1	-13.996670265555	-13.9909543614229	-13.997060218002	-13.9971273263243	0.663871455925175	-14.0110949016524	1035.9553772615	789.369999832082	908.601614469531	1076.98290046963	0.709092839184012	1636.38944970615	0.989220204272134	0.985858872232451	0.987709028514666	0.989630497022325	0.349156618927493	0.993168435722035	1918	53835	1361	1183	897	650	474	263	1	2	2	2	2	0	53550	53728	54014	54261	54437	54648	841	840	840	840	840	842
C3_COLON	60_70	UKBB	R18_HEARTBURN	-12.9456584164234	-12.9445445096747	-12.9225761749002	-12.9293750495455	1.34130105485461	-12.9266621499709	1157.79741922951	862.77293030071	1008.40064978475	1187.21758684461	1.00166305805447	2179.58654003877	0.99107881431958	0.988029452043314	0.989775451040674	0.991310822101732	0.180546552164311	0.995267944860813	579	52859	433	388	300	217	146	62	0	0	0	0	1	0	52220	52265	52353	52436	52507	52591	785	785	785	785	784	785
C3_COLON	60_70	UKBB	R18_HEPATOM_SPLENO_NOT_ELSEW_CLASSIFIED	-11.6721944420687	2.27704136585309	-11.6374686761635	-11.6807216972566	-11.7003118358133	-11.6857841026289	908.486383238803	0.709656648528665	945.372132350374	1293.72677494363	1665.9992722295	2568.3869992571	0.989749095092394	0.00133358705148054	0.990178341668299	0.992796206231259	0.994396503296947	0.996369754811144	235	52744	199	134	85	44	23	10	2	2	0	0	0	0	51995	52060	52109	52150	52171	52184	783	783	785	785	785	785
C3_COLON	60_70	UKBB	R18_HYPERHIDROSIS	-11.5415608037433	-11.549341910976	2.04797396788295	-11.5557366149427	2.19673307057074	-11.5897643304666	969.717012382236	768.090194741225	1.00177526804471	990.961891176665	1.00150294580258	1614.03860058872	0.990503811273337	0.9880031089734	0.0409195054507666	0.990695974327686	0.0282759482501372	0.994270759972385	179	52808	130	106	74	64	46	18	0	0	1	1	1	0	52031	52055	52087	52097	52115	52143	826	826	825	825	825	826
C3_COLON	60_70	UKBB	R18_LOCALIZED_SWELL_MASS_LUMP_SKIN_SUBCU_TISSUE	1.13761971948827	-13.0195123785069	-13.0422649274132	-13.0430071724088	-13.0179789677098	-12.9286354971888	1.00146873609251	931.600055095361	1112.27952639849	1333.10035566276	1273.50416210102	1920.4690007307	0.255976943764234	0.988849582269205	0.990644453018335	0.992193649957593	0.991844028585555	0.994628665844099	424	69127	332	278	197	132	94	48	1	0	0	0	0	0	67941	67995	68076	68141	68179	68225	1277	1278	1278	1278	1278	1278
C3_COLON	60_70	UKBB	R18_MALAI_FATIG	1.81112175107876	0.100531924173676	1.2470863984416	0.925852362335818	1.01919084709521	1.78773324887823	0.503534943088253	1.00150385166628	0.70930052080097	1.00158371875444	1.00127508686316	1.00144938325361	0.000322138122049445	0.920041880294065	0.0787148706413788	0.355284136680916	0.308728834668768	0.0742376563726831	1036	54249	835	565	377	236	159	79	7	4	3	2	2	1	53570	53840	54028	54169	54246	54326	873	876	877	878	878	879
C3_COLON	60_70	UKBB	R18_MOUTH_BREAT	-12.8245263588176	1.2937830795802	-12.8383665334845	-12.8382715004095	1.39345150579959	-12.8457203253763	1680.6149666133	1.20532343371002	1184.3669727791	1332.00669807577	1.20043878792269	1564.57613809643	0.993911519009855	0.283095812523042	0.99135121624023	0.992309873488379	0.245729287818159	0.993449160753642	219	37820	115	120	123	102	88	57	1	1	1	1	1	0	37326	37321	37318	37339	37353	37384	597	597	597	597	597	598
C3_COLON	60_70	UKBB	R18_NAUSEA_VOMITI	1.99237773349594	-0.150096152141749	0.50996406070237	-0.485559310215536	-0.403237589023297	-12.5224274168747	0.256673858213201	0.579835930312178	0.502851880823034	1.0014230065069	1.00125775022105	661.553944101239	8.34073330800258e-15	0.795743497063314	0.310514194379388	0.627769033764902	0.687146086354401	0.984897898402594	3323	55224	2602	2023	1441	951	658	312	24	8	6	2	1	0	54997	55576	56158	56648	56941	57287	924	940	942	946	947	948
C3_COLON	60_70	UKBB	R18_OEDEMA_NOT_ELSEW_CLASSIFIED	-13.5690878912911	-13.5690934348596	-13.5583821811717	2.11055164048708	-13.5806803827994	-13.5717205009091	1216.46887015956	1034.732714607	1317.06171176333	0.709262759282684	2098.12242512674	3974.19348337758	0.991100190485095	0.989537143545699	0.991786388864801	0.00292322755874276	0.994835506541984	0.997275259684945	808	54009	710	449	274	160	80	27	0	0	1	2	0	0	53257	53518	53693	53807	53887	53940	850	850	849	848	850	850
C3_COLON	60_70	UKBB	R18_OTHER_ABNORMALITI_PLASMA_PROTEINS	-11.0581646823522	-11.0368918306924	-10.9998900113217	-11.0337510868166	-11.1170697323057	-10.9504948433394	875.240925825662	769.464262647713	1004.49201803847	1494.53743460641	1852.2835985106	2616.36423167913	0.989919456599313	0.988555851043685	0.991262780745409	0.994109495377323	0.995211270533787	0.996660554691157	102	66406	92	63	38	18	6	4	0	0	0	0	0	0	65227	65256	65281	65301	65313	65315	1189	1189	1189	1189	1189	1189
C3_COLON	60_70	UKBB	R18_OTHER_ABNORMAL_FINDI_BLOOD_CHEMIS	0.584705229324135	-0.223257259621739	0.408803810650919	-0.466190327905833	0.517900088201367	-11.1096738246736	0.502584731353935	0.579310288333031	0.50226923289667	1.00114381885921	0.708659940559427	385.942351523179	0.244668740010049	0.699952495822155	0.415694390698358	0.641460534897453	0.464891493149664	0.977035396218743	2470	68573	2045	1688	1194	727	411	179	13	10	7	3	2	0	67726	68083	68577	69044	69360	69592	1259	1262	1265	1269	1270	1272
C3_COLON	60_70	UKBB	R18_OTHER_GENERAL_SYMPTOMS_SIGNS	-11.1968778261811	-11.1996509556051	-11.1455340316648	-11.1222644752678	3.24569533787636	-11.1380918151123	961.160555323915	769.610259468485	929.447075895008	1079.22413538378	1.0019825132998	2260.56592494893	0.99070538856605	0.988389300837991	0.990432336996694	0.9917773095238	0.00119834630022938	0.996068738610605	164	52842	135	73	48	37	22	10	0	1	1	1	1	0	52045	52107	52132	52143	52158	52170	826	825	825	825	825	826
C3_COLON	60_70	UKBB	R18_OTHER_SKIN_CHANG	-12.0297339715058	-12.0221841421192	-12.004626385158	-12.0259810331469	-11.9721419842992	-11.9387621195122	966.731593169762	761.811154961769	914.832659521293	1082.96780961988	1207.21053545864	1962.5528551376	0.990071606877099	0.987409062050667	0.98953029160788	0.991139951430076	0.992087353125237	0.995146273287129	240	69130	194	156	104	72	43	17	0	0	0	0	0	0	67896	67934	67986	68018	68047	68073	1280	1280	1280	1280	1280	1280
C3_COLON	60_70	UKBB	R18_OTHER_SYMPTOMS_SIGNS_INVOLVI_CIRCULATO_RESPI_SYSTEMS	1.5348273817129	-12.0292860193003	-12.009093714268	-12.018614516558	-11.9960487052709	-12.0024172129968	1.00167843017799	708.222532527086	898.022066277168	1082.895102325	1116.30117693672	1931.54317117297	0.1254593735676	0.986448440039032	0.989330345834833	0.99114478394243	0.991425900078002	0.99504205657906	328	54088	267	191	118	80	57	25	1	0	0	0	0	0	53208	53284	53357	53395	53418	53450	940	941	941	941	941	941
C3_COLON	60_70	UKBB	R18_OTHER_SYMPTOMS_SIGNS_INVOLVI_COGNITIVE_FUNCTIONS_AWARE	1.45542993892449	-0.313538481679807	0.212384899498219	-12.0671998485211	-12.0734950793346	-12.0537109795206	0.502502004562363	1.00104049911466	1.00102808575763	589.430286446816	668.46865183043	1339.75807621644	0.0037751130601793	0.7541191582463	0.8319769272525	0.983666329783669	0.985589852918434	0.992821584496535	1195	67615	1041	685	425	265	150	46	6	2	1	0	0	0	66509	66865	67125	67285	67400	67504	1254	1258	1259	1260	1260	1260
C3_COLON	60_70	UKBB	R18_OTHER_SYMPTOMS_SIGNS_INVOLVI_DIGES_SYSTEM_ABDOMEN	1.61323579560859	-0.494421076406839	-0.218480809776326	0.645412868554348	-0.837475735868951	0.203715076756146	0.274705377618276	0.580196370732823	0.58014424819637	0.450870894782501	1.0014730984705	1.00148779866369	4.29003380307719e-09	0.394124397873936	0.706472827583776	0.152292567835322	0.403017725123446	0.838812677349181	4918	55341	3631	3210	2519	1809	1217	539	22	9	7	5	1	1	55758	56179	56870	57580	58172	58850	848	861	863	865	869	869
C3_COLON	60_70	UKBB	R18_OTHER_SYMPTOMS_SIGNS_INVOLVI_GENERAL_SENSA_PERCEP	2.74583045965129	-11.195540320093	-11.1851353561948	-11.1427033928398	-11.1695502280035	-11.0959792639545	0.709359246780381	676.929251826299	786.463693616351	953.011238163871	1052.84720582753	1977.94856598478	0.000108451988024363	0.986804615791012	0.988652818891475	0.990671265892937	0.991535481635984	0.995524017025483	192	65629	156	89	64	41	30	12	2	0	0	0	0	0	64446	64513	64538	64561	64572	64590	1217	1219	1219	1219	1219	1219
C3_COLON	60_70	UKBB	R18_OTHER_SYMPTOMS_SIGNS_INVOLVI_NERVOUS_MUSCULOS_SYSTEMS	0.492956065207067	0.171037647455279	0.108976351575702	0.727879072441539	-10.9904958655061	-10.9779558227939	0.708810107137782	0.708507439842626	1.00103611187974	1.00105507538013	422.996486617433	807.292594515159	0.486760893929841	0.80924079059122	0.91331071230069	0.467157400549335	0.979271316228853	0.989150313563855	1559	68620	1355	913	510	292	161	50	6	4	2	1	0	0	67563	68005	68408	68626	68757	68868	1255	1257	1259	1260	1261	1261
C3_COLON	60_70	UKBB	R18_OTHER_SYMPTOMS_SIGNS_INVOLVI_URINARY_SYSTEM	-13.0891819215575	-13.0909568230387	0.583108738713002	0.177088233219972	0.21591718460461	0.963110000913541	750.524143724957	567.237531592767	0.708922256538667	1.00124905415136	1.00110666334489	1.00122161814885	0.986085555189251	0.981587704218465	0.410776190428563	0.859612611605682	0.829238360443818	0.336082314277957	1069	60214	817	709	528	410	285	148	3	3	4	3	2	1	59376	59484	59665	59783	59908	60045	1087	1087	1086	1087	1088	1089
C3_COLON	60_70	UKBB	R18_PAIN_ASSOCIATED_W_MICTU	-12.0405722919556	-12.0359081399092	1.25208830568266	-12.0433867585058	-12.03453723404	-12.0610803841017	862.508276865848	657.312629465862	1.0013187660242	899.588605337015	990.57790664404	1384.94653930595	0.988861933309484	0.985390926267717	0.211139127274233	0.989318511526055	0.990306733891912	0.993051552596479	307	59785	238	207	150	110	64	37	1	1	1	0	0	0	58774	58805	58862	58902	58948	58975	1079	1079	1079	1080	1080	1080
C3_COLON	60_70	UKBB	R18_PAIN_NOT_ELSEW_CLASSIFIED	-11.9953063524057	1.09407869597465	1.34123266837276	-11.9842815690889	-11.9719998025145	-11.987018083232	869.118516236118	1.00166090061558	1.0019412764131	894.225840708609	842.873163520729	1179.58022769858	0.988988192384972	0.274716835931418	0.18068984872553	0.989307190008757	0.98866739026027	0.991891952897791	447	52937	327	209	169	128	101	63	2	2	1	0	0	0	52216	52334	52374	52415	52442	52480	839	839	840	841	841	841
C3_COLON	60_70	UKBB	R18_PAIN_THROAT_CHEST	-0.0985633755129248	-0.443030742275343	-0.0261750523772278	0.256249632278116	-0.129356137160212	0.678095381132977	0.503258214967496	0.450263342693802	0.411501828372702	0.411489274638598	0.502357685527448	0.50229923295158	0.84472717825394	0.325146512161958	0.949281889264997	0.533457306949028	0.796794300876605	0.17702146423845	6350	57152	4540	4066	3255	2486	1800	906	18	19	14	11	5	4	57941	58415	59226	59995	60681	61575	1003	1002	1007	1010	1016	1017
C3_COLON	60_70	UKBB	R18_POLYURIA	0.574142346383044	-13.0541607986812	-13.0641494289337	-13.0567887504562	0.562215060152975	-13.0315470533961	1.00163884572135	695.155218527252	785.95674701404	905.029545055979	1.00104623053462	1483.0441754571	0.566507283707918	0.985017588964007	0.986738197495189	0.988489382651732	0.574369861437438	0.992989058204022	709	60062	544	478	374	292	199	81	1	1	1	1	1	0	59141	59207	59311	59393	59486	59604	1085	1085	1085	1085	1085	1086
C3_COLON	60_70	UKBB	R18_RASH_OTHER_NONSPECIFIC_SKIN_ERUPT	0.878584462298463	0.398377318121398	1.43154200054086	-11.9987213701509	-11.9714280589854	-11.9767942430824	1.00133375465554	1.0011168900184	0.708609455511524	739.334371594409	784.933411030841	1222.01428640722	0.380261699270084	0.690679669188105	0.0433613032921439	0.98705163095216	0.987831518965236	0.99218016815782	552	69390	438	349	251	162	102	51	4	3	2	0	0	0	68205	68294	68392	68481	68541	68592	1295	1296	1297	1299	1299	1299
C3_COLON	60_70	UKBB	R18_RETEN_URINE	-0.0280946525994933	0.613171429613118	-0.04137731457295	0.909752911046113	0.752896984041656	-11.1215007069724	0.709085076619307	0.411291035001439	0.708847457993121	0.579421523565057	0.708649983848815	478.372586044787	0.968395293123337	0.136002036712221	0.953451788511376	0.116390573239384	0.288036690328256	0.981451958863631	2272	62951	1955	1467	961	569	335	113	14	12	6	4	2	0	62080	62568	63074	63466	63700	63922	1174	1176	1182	1184	1186	1188
C3_COLON	60_70	UKBB	R18_SENILITY	-12.0445425767474	-12.0158128697917	-12.0239328160469	-11.981015256386	-12.0025186866952	-12.0083015460021	1107.0431671303	1003.96658191206	1388.2104732967	2040.67740569426	1791.83596558152	2619.81324409709	0.991319250002185	0.990450874689524	0.993089239286767	0.995315569158245	0.994655452329683	0.996342790892944	219	54029	203	108	50	23	20	10	0	0	0	0	0	0	53183	53278	53336	53363	53366	53376	862	862	862	862	862	862
C3_COLON	60_70	UKBB	R18_SHOCK_NOT_ELSEW_CLASSIFIED	-12.0143731448202	-11.9962907003734	-12.0181837349094	-12.0694431601252	-12.0462863392069	-11.8123956882651	1416.6696120531	1088.74770108041	1370.63521387574	1873.14132994166	2872.71713086127	20192.4656727331	0.99323344846928	0.991208742434077	0.993003973427155	0.994858927318853	0.996654206704359	0.999533245332147	181	52925	165	81	52	29	16	1	0	0	0	0	0	0	52101	52185	52214	52237	52250	52265	840	840	840	840	840	840
C3_COLON	60_70	UKBB	R18_SOMNOLENCE	-11.1801074139786	1.92053020337971	-11.1926022765441	-11.1858692596873	3.0222734595373	-11.0838811493784	908.110071344286	1.00124856682547	833.070323944455	994.315864880519	1.00116848280207	2699.15940802849	0.990177171210423	0.0550938596078414	0.989280453723344	0.991024135846501	0.00253823149240792	0.996723560393658	125	71406	103	70	54	36	23	6	1	1	0	0	1	0	70078	70111	70127	70145	70158	70175	1349	1349	1350	1350	1349	1350
C3_COLON	60_70	UKBB	R18_SOMNO_STUPOR_COMA	-11.5342027947026	1.16903530697467	-11.5284112220692	-11.5292342591898	2.17766144226611	-11.5039693236075	735.749872320986	1.00125370435949	683.565914905408	851.171008065273	1.00102418619316	1865.17110320277	0.987492236513088	0.242979644735646	0.986544230640215	0.989192868833173	0.0295976543666864	0.995078852926881	261	65617	213	155	115	74	49	16	1	1	0	0	1	0	64455	64513	64553	64594	64619	64652	1209	1209	1210	1210	1209	1210
C3_COLON	60_70	UKBB	R18_SPEECH_DISTU_NOT_ELSEW_CLASSIFIED	-12.0370847616432	0.445167508668284	0.902281614360054	-12.0383422075786	-12.0610988541435	-12.0294503954259	628.903426776482	1.00098101714124	1.00101948806239	828.190070128119	873.220208462828	1384.37952748607	0.984729582756219	0.656514004940775	0.367395514207187	0.988402578708393	0.988979803156982	0.99306693593016	555	70769	449	328	205	130	83	38	2	2	1	0	0	0	69538	69659	69782	69857	69904	69949	1335	1335	1336	1337	1337	1337
C3_COLON	60_70	UKBB	R18_SYMPTOMS_SIGNS_ABNORMAL_CLINI_LABOR_FINDI_NOT_ELSEW_CLASSIFIED	1.53951731396985	0.146894150442919	0.224708218457246	0.121524989962705	-0.0313415224961926	-0.385893893276626	0.126370292652497	0.178099447550638	0.193917383943712	0.236108691475124	0.255480734304093	0.450219496719825	3.84868273672926e-34	0.409492396488593	0.246544542393033	0.606763127927494	0.90236314897642	0.391376410991212	25628	44384	18877	16347	12751	9432	6689	3386	160	84	59	37	19	5	50274	52804	56400	59719	62462	65765	701	777	802	824	842	856
C3_COLON	60_70	UKBB	R18_SYMPTOMS_SIGNS_CONCERNI_FOOD_FLUID_INTAKE	2.64729904257112	-0.20946590583441	0.931511340470903	1.39439821075181	0.859482755569002	-11.1353319271799	0.216390876388367	0.709112565753592	0.50281761251147	0.502974688481566	0.708898442476531	458.218205659583	2.04923118068978e-34	0.767694738141707	0.0639421568118128	0.00556612082128047	0.225351591707956	0.980612217270522	2429	55479	1949	1458	956	601	390	176	33	10	9	6	2	0	55049	55540	56042	56397	56608	56822	877	900	901	904	908	910
C3_COLON	60_70	UKBB	R18_SYMPTOMS_SIGNS_INVOLVI_APPEA_BEHVI	2.25723904713805	-11.2556096038603	2.57300326542577	-11.2222344985095	-11.1745535386692	-11.1788848627881	1.00169027183362	731.003279525492	1.00113048944724	1268.31466479011	1244.58024140526	3022.89348471918	0.0242320410763517	0.987715072518349	0.0101669808816481	0.992940292295708	0.992836232125806	0.997049370295684	125	65468	107	77	43	25	19	4	2	1	1	0	0	0	64282	64312	64346	64364	64370	64385	1202	1203	1203	1204	1204	1204
C3_COLON	60_70	UKBB	R18_SYMPTOMS_SIGNS_INVOLVI_CIRCULATO_RESPI_SYSTEMS	0.368818622496595	0.183393536879721	-0.0592749069804065	-0.245485378015783	-0.390553724456273	0.245317144478853	0.293375346625833	0.24729180285824	0.319863419132183	0.411042314121076	0.449449172210482	0.502001313762924	0.208697096626983	0.458324979131421	0.852983401866968	0.55035614379908	0.384868557269816	0.625069474926433	11146	61525	8321	7128	5423	3961	2799	1357	42	35	20	13	7	4	63184	64377	66082	67544	68706	70148	1124	1131	1146	1153	1159	1162
C3_COLON	60_70	UKBB	R18_SYMPTOMS_SIGNS_INVOLVI_COGNITION_PERCEP_EMOTIONAL_STATE_BEHVI	1.01571271801644	-0.689395491165646	0.117725639706707	0.175186087279305	0.704938968434755	-11.0340413578584	0.38132715893328	0.708587643540349	0.579151674991922	0.708565339396765	0.578891514079974	362.050770231457	0.00773035862439861	0.330595588559252	0.838922006993345	0.804722061503406	0.223323043524392	0.975687032624517	3301	69723	2681	2022	1395	900	579	225	13	7	6	4	3	0	69027	69686	70313	70808	71129	71483	1303	1309	1310	1312	1313	1316
C3_COLON	60_70	UKBB	R18_SYMPTOMS_SIGNS_INVOLVI_DIGES_SYSTEM_ABDOMEN	1.7780077707612	0.187337000828534	0.302879402497674	0.646965433781634	-0.678694179006055	-0.494278910627777	0.145499816398672	0.234681849526373	0.2547679566057	0.254823722022948	0.502133569452296	0.708628224054355	2.430844109002e-34	0.424719952503986	0.234500989095276	0.0111209728208994	0.176496651509067	0.485480471642173	13242	61169	9852	8353	6466	4683	3249	1560	96	44	30	19	4	2	63389	64888	66775	68558	69992	71681	1074	1126	1140	1151	1166	1168
C3_COLON	60_70	UKBB	R18_SYMPTOMS_SIGNS_INVOLVI_EMOTIONAL_STATE	1.22598953978727	1.54472311884353	-11.1292847136513	1.67985776380615	-11.1357714377874	-11.1284910461796	1.00147181492031	0.708759782728574	496.8238069168	1.00151350400819	693.368999839831	1436.17986906232	0.220881404744141	0.0292965159622974	0.982128187648484	0.0934800928190981	0.987186219520886	0.99381751371939	432	65877	337	234	164	103	59	23	3	2	0	1	0	0	64757	64860	64930	64991	65035	65071	1212	1213	1215	1214	1215	1215
C3_COLON	60_70	UKBB	R18_SYMPTOMS_SIGNS_INVOLVI_NERVOUS_MUSCULOS_SYSTEMS	0.357289761746106	-0.394605245870451	0.188694876256154	0.113167708817742	0.463575834054848	2.22948467509434	0.579328203056732	0.708460982272992	0.708543464383789	1.00100582220344	1.00093731850646	0.708389704266293	0.53741205674657	0.577534682664033	0.789997574377057	0.909987746480911	0.643262785343016	0.00164809857758477	2669	70434	2299	1569	926	521	283	103	9	6	5	3	2	2	69494	70224	70867	71272	71510	71690	1301	1304	1305	1307	1308	1308
C3_COLON	60_70	UKBB	R18_SYMPTOMS_SIGNS_INVOLVI_SKIN_SUBCU_TISSUE	1.47846976239238	-0.111177298406428	0.616013430447625	0.58085520382767	-12.0580662883542	0.692975254263501	0.411483837557935	0.708659457155623	0.579189929956959	0.70862864821033	398.591483383056	1.00104931516614	0.000326867170479054	0.875336305297883	0.28752009836779	0.412393345300219	0.975866324122011	0.488781055242733	1893	70249	1411	1163	860	595	423	230	12	6	4	3	1	1	69397	69645	69948	70213	70385	70578	1322	1328	1330	1331	1333	1333
C3_COLON	60_70	UKBB	R18_SYMPTOMS_SIGNS_INVOLVI_SPEECH_VOICE	0.580592184997858	0.163372946317111	0.593576214602603	-12.0148358851465	-12.0202631212898	-11.9764514346661	1.00115061996609	1.00100290723446	1.00103070585744	671.788638742036	699.897216855038	1085.60843330278	0.561965255359402	0.870353673520877	0.553204547671682	0.985730718772261	0.986297543878823	0.991197901959207	741	70912	581	436	280	193	133	65	3	2	1	0	0	0	69734	69879	70035	70122	70182	70250	1335	1336	1337	1338	1338	1338
C3_COLON	60_70	UKBB	R18_SYMPTOMS_SIGNS_INVOLVI_URINARY_SYSTEM	0.452531872388303	0.239698831001832	0.099491231666034	-0.142880847589692	0.122586676302582	-0.703638914658971	0.357244924831945	0.305174595583002	0.380900572118523	0.502141291396723	0.449302061153846	1.00090603233588	0.205252841649162	0.432190841067861	0.793938273605451	0.775994197295722	0.784977746632558	0.48205452044837	6258	65333	4849	4027	2985	2198	1522	771	30	23	16	10	6	1	65478	66300	67342	68129	68805	69556	1234	1241	1248	1254	1258	1263
C3_COLON	60_70	UKBB	R18_SYNCO_COLLAP	0.57174340484734	0.037526646711991	0.370544000858187	0.802147191652484	-0.246405265467747	-12.0409857211219	0.580327107939394	0.579848542502221	0.579769163531781	0.579836160207544	1.001227789977	603.683678303688	0.32452149252005	0.948398518940181	0.522742701174885	0.166541274061572	0.805602421445675	0.984086567249361	2418	55242	1888	1597	1168	784	523	227	11	10	7	4	1	0	54894	55185	55614	55998	56259	56555	867	868	871	874	877	878
C3_COLON	60_70	UKBB	R18_UNKNO_UNSPE_CAUSES_MORBIDI	2.22569232158874	0.336382802155206	1.28577890247928	0.543008498895882	-12.6367839050911	-12.6392979424295	0.321794744023663	0.709242418449232	0.579784911205323	1.0016890545202	715.278339261542	964.929729178618	4.62948826906786e-12	0.63529692613197	0.0265764822697692	0.587754527175474	0.985904549678383	0.989549070767162	1675	55164	1360	936	455	353	248	133	16	6	4	1	0	0	54572	54996	55477	55579	55684	55799	891	901	903	906	907	907
C3_COLON	60_70	UKBB	R18_UNSPE_HAEMATU	0.621686211228125	-0.242711888826225	-0.0215067587394487	-0.179883595994443	0.490182681147654	-13.0346083514934	0.503025934468473	0.579554093095075	0.579554906361577	0.708828210722983	0.502105230149163	615.925189519339	0.216498354124732	0.67536907128079	0.970398019353227	0.799668607103441	0.328938173349481	0.983115909701725	2859	61347	2075	1855	1497	1181	868	475	12	8	8	5	4	0	61010	61230	61588	61904	62217	62610	1109	1113	1113	1116	1117	1121
C3_COLON	60_70	UKBB	R18_UNSPE_JAUND	3.12171525077244	-12.2216226811725	-12.2223012535038	-12.2180344597694	-12.2052307203765	-12.1502256326671	0.581568109168848	969.584819749276	1240.58648422685	1365.39652348745	1391.27501072272	2351.18413148833	7.97226524079362e-08	0.989942926472739	0.992139340678697	0.992860351704954	0.993000492233258	0.995876786439593	243	52731	201	134	87	66	43	20	3	0	0	0	0	0	51980	52047	52094	52115	52138	52161	790	793	793	793	793	793
C3_COLON	60_70	UKBB	R18_UNSPE_URINARY_INCONTINENCE	0.692149881230653	1.93749272136519	0.736139375727456	-11.5080735025788	1.91546465405878	-11.4762079569767	1.00140813889261	0.450032069227824	1.0012872665291	545.929890908314	0.708625997430815	859.623166192818	0.489454561833634	1.66810396580854e-05	0.462221969840408	0.983182026944215	0.00687025739493412	0.98934833597617	722	60889	590	423	273	190	115	56	6	7	3	2	2	0	59913	60080	60230	60313	60388	60447	1102	1101	1105	1106	1106	1108
C3_COLON	60_70	UKBB	R18_VOICE_DISTU	1.99249518696244	-11.5094722085149	-11.4997796077048	-11.4707339630925	-11.4462399852017	-11.399242920943	1.00122333867427	687.435698918091	816.632341060536	919.990924527204	951.621142969665	1407.39468797501	0.0465842527639799	0.986641948945216	0.988764597118023	0.990051984039265	0.990403157790762	0.993537576513059	184	70069	134	106	75	61	47	26	1	0	0	0	0	0	68794	68822	68853	68867	68881	68902	1324	1325	1325	1325	1325	1325
C3_COLON	60_70	UKBB	RA_CO_MORB	1.05061720364692	0.192773859025882	-0.563931340308873	0.666944170927851	-1.33577919366216	-0.298577907599809	0.256800150865424	0.298836390944546	0.505878284233947	0.342013379675543	1.00256440936905	1.00243595677262	4.29172585695407e-05	0.518874303149514	0.264954583064646	0.0511698184116748	0.182741108066648	0.7658158556558	8401	27512	6790	5557	3980	2664	1656	680	40	24	14	11	2	1	28670	29903	31480	32796	33804	34780	413	429	439	442	451	452
C3_COLON	60_70	UKBB	RHEUMA_CHRYSTAL	-12.0476915003143	-12.0583059610819	-12.0862217296222	-12.1008554645681	-12.1023401988702	-12.0797196574933	1347.53358467233	1043.45484132003	1165.1821582552	1480.40951071653	1508.16300198159	2925.06044909495	0.99286656815827	0.990779742794979	0.991723837581975	0.993478170625883	0.99359739845823	0.996704958893949	112	48495	87	77	63	39	29	10	0	0	0	0	0	0	47663	47673	47687	47711	47721	47740	857	857	857	857	857	857
C3_COLON	60_70	UKBB	RHEUMA_COMORB	1.09448302364944	-0.145638202350514	-0.113685170652571	0.390830668227729	-0.00878451170347782	0.198220820725379	0.194186052350972	0.260433704351957	0.286806800780658	0.260511868686981	0.323644371126278	0.452346372920071	1.7378323266812e-08	0.576015604154717	0.691822941090279	0.133551904996026	0.978346091035909	0.661237078064292	16845	29331	12258	10762	8565	6428	4562	2187	73	45	31	24	14	5	33393	34889	37086	39223	41089	43464	452	480	494	501	511	520
C3_COLON	60_70	UKBB	RHEUMA_ENDPOINTS	0.61563945106875	-0.0268633121482188	0.0174653231592146	0.132182366739213	0.387738524292717	-0.101993578301611	0.229617191359871	0.234460473087157	0.26264676449471	0.292626662819936	0.271003485826552	0.579059392430256	0.0073368361076847	0.908781984652873	0.94698183914196	0.651477970174057	0.152501574090525	0.860186592858844	14394	58126	11084	9788	7648	5471	3691	1531	66	54	40	26	17	3	60327	61623	63763	65940	67720	69880	1043	1055	1069	1083	1092	1106
C3_COLON	60_70	UKBB	RHEUMA_NOS	0.0579341825296801	-0.475774404522392	-12.9497382354647	-12.9564814320827	-12.9340951319173	-12.9204847718426	1.00120753050152	1.0010262473316	610.744480539709	724.078363954452	783.894644763719	1404.13731275007	0.953856712270718	0.634582678256696	0.983083560495769	0.985723610359492	0.986835671543763	0.992658189662187	1232	70507	970	841	608	442	274	113	2	1	0	0	0	0	69441	69570	69803	69969	70137	70298	1326	1327	1328	1328	1328	1328
C3_COLON	60_70	UKBB	RHEUMA_OTHER_WIDE	0.0213045557201726	-0.529586587106303	-12.946792091496	-12.9523728995596	-12.9380106477518	-12.9274805422426	1.00124283584934	1.0010407862071	591.912817122304	700.874053631216	753.718216032188	1350.88176216834	0.983023805159383	0.596780495026376	0.982549420118079	0.985255681679492	0.986304520991212	0.99236463175924	1291	70464	1012	885	652	470	298	120	2	1	0	0	0	0	69416	69543	69776	69958	70130	70308	1325	1326	1327	1327	1327	1327
C3_COLON	60_70	UKBB	RHEUMA_SERONEG	-11.9594434158046	1.545023953375	-11.9545102519227	-11.9522700604999	-11.9947802300859	-12.0859057042693	1144.90925385209	1.00180700437938	965.127302953545	1164.97675464744	1313.30653996793	2360.04705558182	0.991665643634204	0.123015981783401	0.99011728790947	0.991814116111123	0.992712808007483	0.995914015615355	177	48446	133	119	97	68	46	12	1	1	0	0	0	0	47630	47644	47666	47695	47717	47751	859	859	860	860	860	860
C3_COLON	60_70	UKBB	RHEUMA_SEROPOS	-11.9547573280703	1.45767111244897	-11.941521240871	-11.9294465012078	-11.9089860936145	-11.8991785482981	1057.85980603709	1.00157893615644	968.678310353247	1162.69651319723	1214.95146373079	2134.66803432104	0.990983386246302	0.145565979638238	0.990164212405964	0.991813724323886	0.992179239857252	0.995552413054442	190	48460	148	126	97	67	44	18	1	1	0	0	0	0	47640	47662	47691	47721	47744	47770	861	861	862	862	862	862
C3_COLON	60_70	UKBB	RHEUMA_SEROPOS_OTH	-11.9562737934597	1.53272503043018	-11.9425556024953	-11.9305573914837	-11.911941244123	-11.903658765927	1104.25267711866	1.00161363923087	1007.0923705106	1215.75949854207	1257.19611230866	2139.05012918627	0.991361089659772	0.125953436715155	0.99053854672314	0.992170281396251	0.992440151773729	0.995559853228616	179	48445	139	117	91	62	41	18	1	1	0	0	0	0	47623	47645	47671	47700	47721	47744	861	861	862	862	862	862
C3_COLON	60_70	UKBB	RHEUMA_SEROPOS_OTH_ICD10	-11.9369817970517	1.4964445085163	-11.9243643469714	-11.9100513828549	-11.8903906762489	-11.8795495492966	1077.99922012439	1.00107672500692	980.782994134174	1189.22848957788	1223.96474977019	2071.56429644491	0.991164985407501	0.134957514101144	0.990299554665243	0.992009367965812	0.992248951677611	0.9954244928625	179	71333	139	117	91	62	41	18	1	1	0	0	0	0	70026	70048	70074	70103	70124	70147	1346	1346	1347	1347	1347	1347
C3_COLON	60_70	UKBB	RHEUMA_SEROPOS_WIDE	-11.9547573280703	1.45767111244897	-11.941521240871	-11.9294465012078	-11.9089860936145	-11.8991785482981	1057.85980603709	1.00157893615644	968.678310353247	1162.69651319723	1214.95146373079	2134.66803432104	0.990983386246302	0.145565979638238	0.990164212405964	0.991813724323886	0.992179239857252	0.995552413054442	190	48460	148	126	97	67	44	18	1	1	0	0	0	0	47640	47662	47691	47721	47744	47770	861	861	862	862	862	862
C3_COLON	60_70	UKBB	RHEU_ARTHRITIS_OTH	0.763220850698152	-0.256278767628206	0.43322071495896	0.32005722777897	0.167880249741114	-11.9476221275995	0.357850674806857	0.450170014262202	0.381417297114959	0.502622492015835	0.579321607000357	434.992078270256	0.0329418399932315	0.56915712097634	0.256032650636603	0.524271684218746	0.771978693036045	0.978087819857054	4771	52931	3813	3282	2440	1602	1000	403	25	17	14	7	3	0	52901	53432	54274	55112	55714	56311	963	971	974	981	985	988
C3_COLON	60_70	UKBB	SLEEP	0.221567640460073	-0.375815948264119	0.220217358562374	0.752046674158165	0.501247576621029	-12.0314741192875	0.709117304082426	0.708818006906671	0.579362777994406	0.50228094836193	0.579005142425817	459.863920994547	0.754694335697743	0.595972644116935	0.703869178599689	0.134324841130853	0.386652023882566	0.979127233220974	2225	68778	1515	1374	1159	928	667	339	8	6	7	7	3	0	68177	68318	68533	68764	69025	69353	1303	1305	1304	1304	1308	1311
C3_COLON	60_70	UKBB	SLE_COMORB	1.14103563850766	0.261812270887778	-0.506742131219266	0.718227210795911	-1.28616736851434	-0.25622277103601	0.25764461160118	0.29939857672978	0.506186851087843	0.342471307022123	1.00270700542555	1.00256271178015	9.47943437212004e-06	0.381867446364354	0.316779921819267	0.0359768083556329	0.199598915204396	0.798284565889079	7788	26855	6228	5264	3847	2591	1613	664	40	24	14	11	2	1	27979	28943	30360	31616	32594	33543	396	412	422	425	434	435
C3_COLON	60_70	UKBB	SMOKING	1.7319935109074	0.630174826986319	0.00915324931055631	0.945565793505167	-1.19252171294282	-0.285213783639546	0.276150254013419	0.345224070636701	0.508050900324075	0.364821887946307	1.00364113948342	1.00354759329748	3.56612778890122e-10	0.0679394625827524	0.985625768546355	0.00954597232505985	0.234756463924551	0.776252871693258	4761	21550	3141	2884	2456	1971	1540	825	34	19	11	9	2	1	22853	23110	23538	24023	24454	25169	283	298	306	308	315	316
C3_COLON	60_70	UKBB	SMOKING_DEPEND	1.57292077613239	0.0429704196160108	0.442023935480682	1.13628900164971	-0.987009985708845	-13.4771490733912	0.293735197871069	0.455944787394254	0.417947875977244	0.345443992286565	1.00384656517719	1154.82072094147	8.56067046843789e-08	0.924914707766977	0.290235374236414	0.00100416167924467	0.325495268806303	0.990688628211147	4777	21805	3229	2916	2421	1884	1398	612	31	18	14	10	1	0	23036	23349	23844	24381	24867	25653	286	299	303	307	316	317
C3_COLON	60_70	UKBB	SPONDYLOARTHRITIS	1.35076774671485	-13.010808378433	-13.0019718688125	0.729420451860348	0.822640058368128	-12.9571833272194	0.709170542237806	680.504706244558	784.496934541071	1.00118341632116	1.00097026944723	1650.97363984493	0.0568171322387475	0.984745894335585	0.986776751772811	0.466271916217925	0.411166456723929	0.993738100870163	701	65079	528	484	381	259	177	77	3	1	1	2	1	0	64040	64084	64187	64309	64391	64491	1209	1211	1211	1210	1211	1212
C3_COLON	60_70	UKBB	SPONDYLOPATHY_FG	0.908513023282255	-12.9935793015626	-12.9834755716568	1.09112380515834	1.24415962314701	-12.9564181925323	1.00195507022583	765.42205602892	897.722180544903	1.00152157722603	1.00127048715109	1995.91912274374	0.364544156099276	0.98645599729137	0.988460847021293	0.275948396992792	0.214022297088786	0.99482060504444	546	48847	420	389	296	190	122	53	2	1	1	2	1	0	48102	48133	48226	48332	48400	48469	869	870	870	869	870	871
C3_COLON	60_70	UKBB	SPONDYLOPATH_COMORB	1.30732518806053	-0.403773897358821	-0.272049069363086	0.57088804474803	-0.637791136023832	-0.306092918162797	0.245689365796955	0.416115147529138	0.454282015174462	0.362291388604699	0.710993016051393	1.00263002895331	1.03170528658004e-07	0.331876176969135	0.549269562525481	0.115078727340991	0.369696101508826	0.76014529404162	7356	25519	5738	5020	3754	2607	1663	692	38	19	14	10	3	1	26714	27432	28698	29845	30789	31760	385	404	409	413	420	422
C3_COLON	60_70	UKBB	ST19_ADVER_EFFEC_NOT_ELSEW_CLASSIFIED	-11.9839117502902	-11.9963386700126	-12.0036603226761	-12.017478944642	-11.9821330271244	-11.984658295692	1042.22022702059	783.880528942034	922.328442107371	1071.92096554817	997.683487578903	1359.09906780744	0.990825770581554	0.987789823262193	0.989616209970228	0.991054974800317	0.990417673297807	0.992964273081886	216	71175	153	131	104	75	60	32	0	0	0	0	0	0	69899	69921	69948	69977	69992	70020	1339	1339	1339	1339	1339	1339
C3_COLON	60_70	UKBB	ST19_BURNS_CORROSIO	-11.0421640705214	-11.0354360868898	-11.0213165932547	-11.0317626061964	-11.0435876561078	-10.998623565629	847.212975032094	679.751757593661	822.686868090187	898.235908679312	891.558829858256	1341.70596315879	0.989601053034293	0.987047304815386	0.989311273026649	0.990200957564036	0.990116992321083	0.993459421147684	120	71384	87	66	51	39	29	17	0	0	0	0	0	0	70069	70090	70105	70117	70127	70139	1348	1348	1348	1348	1348	1348
C3_COLON	60_70	UKBB	ST19_BURNS_CORROSIO_EXTER_BODY_SURFA_SPECIFE_SITE	-11.0409873647996	-11.0354833322594	-11.0256820941887	-11.0264546967207	-11.0371027285441	-10.9985287026385	902.595467263025	727.070688386024	862.718901040874	911.049317241401	908.386482236837	1341.59982175928	0.990240130844041	0.987890168243871	0.989803188463824	0.990343417187424	0.990305759318158	0.993458960113433	110	71381	78	58	46	38	28	17	0	0	0	0	0	0	70065	70085	70097	70105	70115	70126	1348	1348	1348	1348	1348	1348
C3_COLON	60_70	UKBB	ST19_COMPLICATIO_CARDIAC_VASCULAR_PROSTHET_DEVICES_IMPLANTS_GRAFTS	0.747753411485947	-13.079319553239	-13.076668825689	-13.0919859617405	-13.0743288506044	-13.0989433429523	1.00156892155742	790.013337645444	1006.0837818417	1343.13525794391	1431.18060513698	2538.01537982683	0.455315867086114	0.98679096930842	0.989629712171598	0.992222877034819	0.992711150500343	0.995882058737556	661	63415	556	411	263	148	106	37	1	0	0	0	0	0	62461	62606	62754	62869	62911	62980	1058	1059	1059	1059	1059	1059
C3_COLON	60_70	UKBB	ST19_COMPLICATIO_GENITO_PROSTHET_DEVICES_IMPLANTS_GRAFTS	1.33750936139045	0.938630420674376	1.34967721301988	-12.0583609189012	-12.0443995043932	-11.9958730702589	1.00168450044402	1.00139479737255	1.00157954657327	994.930091533502	1006.3370910459	1454.56839957396	0.181791227740635	0.348592412357872	0.177803580783706	0.990330029666651	0.990450703779698	0.993419894572556	427	63349	331	232	164	106	79	45	3	2	1	0	0	0	62412	62511	62579	62637	62664	62698	1030	1031	1032	1033	1033	1033
C3_COLON	60_70	UKBB	ST19_COMPLICATIO_INTERNAL_ORTHOPA_PROSTHET_DEVICES_IMPLANTS_GRAFTS	-13.9989485813266	0.264425059529608	-13.9908813750708	-13.9913663480686	1.0056356900335	-13.9747634787076	1184.16238752869	0.70897924401931	1017.1629325318	1200.94500150671	0.708690359356937	2242.10217982248	0.990567776095238	0.709173847023003	0.989025596692618	0.990704617905904	0.155897341705724	0.99502691004648	1325	63698	1037	915	720	521	340	131	3	3	2	2	2	0	62958	63080	63275	63474	63655	63864	1025	1025	1026	1026	1026	1028
C3_COLON	60_70	UKBB	ST19_COMPLICATIO_OTHER_INTERNAL_PROSTHET_DEVICES_IMPLANTS_GRAFTS	0.963083399146009	0.505748990465066	0.912710338427762	-11.9588331604336	-11.976230366938	-11.965867041849	1.00172603081834	1.00140656959422	1.00139980083447	724.479599016538	764.285376911415	1258.85665566283	0.336339045973804	0.61353171200763	0.362066476485062	0.986830084573259	0.987497787404813	0.992415946042666	646	63260	506	373	254	199	129	66	3	2	1	0	0	0	62361	62494	62613	62668	62738	62801	1036	1037	1038	1039	1039	1039
C3_COLON	60_70	UKBB	ST19_COMPLICATIO_PROCED_NOT_ELSEW_CLASSIFIED	1.68165862263805	0.129741550835096	0.671766761955406	0.537930328109076	-12.5013824714558	1.17266827342514	0.305949658162909	0.502269873763127	0.449833911303958	0.579358551970796	409.201661027064	0.708637677431103	3.87357691739137e-08	0.796167331587443	0.135341353639557	0.353151925729279	0.975627888154557	0.0979608806191397	2858	65107	2182	1823	1393	964	642	305	22	11	8	4	2	2	64596	64955	65385	65814	66136	66473	1165	1176	1179	1183	1185	1185
C3_COLON	60_70	UKBB	ST19_COMPLICATIO_SURGI_MEDICAL_CARE_NOT_ELSEW_CLASSIFIED	1.24876412400077	0.0206467411746394	0.19787361000428	-0.539720305230173	-0.456773914904686	0.506989557188537	0.271897252571672	0.380728317457952	0.410872956538576	0.708611579372025	0.708417782447325	0.708470706018135	4.37381160089573e-06	0.956752244661265	0.630094978353053	0.446263620418971	0.519069492630324	0.474231468968126	5363	67099	4146	3399	2558	1801	1212	566	30	16	10	5	4	2	67052	67799	68640	69397	69986	70632	1234	1248	1254	1259	1260	1262
C3_COLON	60_70	UKBB	ST19_DISLO_SPRAIN_STRAIN_JOINTS_LIGAM_SHOUL_GIRDLE	-11.0672006905759	-11.0679751041228	-11.071582229806	-11.0847695170726	-11.0648761548644	-11.1113642111884	885.915299513691	708.998781528838	733.263554876646	920.193963299322	925.284272219861	1405.35572395694	0.990032773002786	0.987544960552726	0.987953159789509	0.990388817015235	0.990458841995872	0.993691637329991	104	70002	73	59	55	38	28	14	0	0	0	0	0	0	68714	68728	68732	68749	68759	68773	1319	1319	1319	1319	1319	1319
C3_COLON	60_70	UKBB	ST19_DISLO_SPRAIN_STRAIN_JOINTS_LIGAM_WRIST_HAND_LEVEL	2.67326844708572	-11.1724452670254	-11.170530670806	-11.1685535397959	-11.1233240935994	-11.1647086894968	1.0016400676365	787.904403960151	856.468607895612	928.519128166833	964.034144096539	1447.93492875531	0.00761020783846893	0.988686415745442	0.989593849450034	0.990402996244977	0.990793965453152	0.993847748100369	106	69577	68	63	51	40	30	18	1	0	0	0	0	0	68294	68299	68311	68322	68332	68344	1320	1321	1321	1321	1321	1321
C3_COLON	60_70	UKBB	ST19_EFFEC_FOREI_BODY_ENTERING_NATURAL_ORIFI	1.84846162548634	-12.1971416271525	-12.1766669483069	-12.185978066596	-12.1968599042977	2.6068452867941	1.00161317441458	888.72777993836	1031.79991219627	1231.97966579182	1320.53846737774	1.00086999563985	0.0649670858070334	0.989049959156798	0.990584076494897	0.992107949927148	0.992630621459625	0.00919871275641069	225	71321	168	129	96	75	43	25	1	0	0	1	1	1	70030	70069	70102	70123	70155	70173	1347	1348	1348	1347	1347	1347
C3_COLON	60_70	UKBB	ST19_FOREI_BODY_ALIME_TRACT	2.58464875857793	-11.2289893106341	-11.2126204644082	-11.1747232416532	-11.1748277980247	-11.1572897371251	1.00177444333969	766.16925763586	846.284669769401	969.238502230514	1035.9448370013	1457.73022381973	0.00987801268941263	0.988306609304237	0.989428953002628	0.99080108601029	0.99139331619109	0.993893148293988	108	71203	77	67	50	43	28	13	1	0	0	0	0	0	69892	69902	69919	69926	69941	69956	1341	1342	1342	1342	1342	1342
C3_COLON	60_70	UKBB	ST19_FOREI_BODY_RESPI_TRACT	-11.0182306807895	-10.980149402988	-10.9540806180575	-11.0040004537773	-11.0207757483515	-11.0096741874093	932.082209966365	725.418781935581	897.22458406629	1198.29432315337	1438.79055693653	1362.60046510296	0.990568351898996	0.987923448657639	0.990258988846517	0.992673086652005	0.99388846361997	0.993553243450501	102	71239	82	56	40	28	11	11	0	0	0	0	0	0	69917	69943	69959	69971	69988	69988	1342	1342	1342	1342	1342	1342
C3_COLON	60_70	UKBB	ST19_FRACT_FEMUR	0.63349694140145	0.136958453650169	0.573994983636693	1.01115116534144	1.30421186598875	-9.987627708208	1.00123426516456	1.00103853118803	1.00102321322511	1.00096053362788	1.0008921120216	442.142978788355	0.526919118139039	0.891175947422736	0.566368295680225	0.312408651048494	0.19255789688583	0.981978010142765	664	70480	558	452	296	184	110	42	5	4	3	2	1	0	69261	69367	69523	69635	69709	69777	1320	1321	1322	1323	1324	1325
C3_COLON	60_70	UKBB	ST19_FRACT_FOOT_ANKLE	-11.4849009295029	-11.4897818466183	-11.4750173992431	-11.5009633796014	1.9237001778299	-11.5262179474209	850.731202301417	647.792603325104	720.027658196924	878.740490630034	1.00111570796976	1264.42370190463	0.989228857751699	0.985848805864235	0.987284722249181	0.989557577876201	0.054661614028276	0.992726754518012	197	70952	131	120	94	69	58	26	1	1	1	1	1	0	69684	69695	69721	69746	69757	69789	1333	1333	1333	1333	1333	1334
C3_COLON	60_70	UKBB	ST19_FRACT_FOREA	-0.0266078935186618	-0.63837788043115	-13.8943453491739	-13.8980720334511	-13.9075860046878	0.735534020090674	1.00156776307193	1.00128976445103	870.875505516588	1046.57279868751	1039.2123757328	1.00097074810617	0.978805697183092	0.523763016384631	0.987270725531913	0.989404720626218	0.98932237800013	0.462448702113091	1567	69626	1159	1083	819	574	415	204	2	1	0	0	1	1	68729	68805	69069	69314	69473	69684	1303	1304	1305	1305	1304	1304
C3_COLON	60_70	UKBB	ST19_FRACT_LOWER_LEG_INCLU_ANKLE	-12.9417778210914	1.02508844453691	-12.9412871791767	-12.9423914634081	0.274544554411097	-12.9704697652938	748.105695469265	0.502306507482698	617.161387353382	734.518166799978	1.0009849521484	1145.50083939245	0.986197766232769	0.0412744078541177	0.983270345814488	0.985941804480433	0.783873750707053	0.9909657714062	1093	69410	782	760	592	414	300	146	5	5	1	1	1	0	68407	68429	68597	68775	68889	69043	1309	1309	1313	1313	1313	1314
C3_COLON	60_70	UKBB	ST19_FRACT_LUMBAR_SPINE_PELVIS	-12.0618243871831	-12.0693586819834	-12.0944223986596	-12.1002067579289	1.80446195773868	-12.1087075108895	769.278030064181	609.148117238769	758.806807871667	996.001515671902	1.00102304168187	2080.34724971393	0.987490154715359	0.984192145332301	0.987283265997622	0.990306911669304	0.0714482588628889	0.995355921361762	365	70679	298	237	153	97	67	24	0	0	0	0	1	0	69412	69473	69557	69613	69643	69686	1334	1334	1334	1334	1333	1334
C3_COLON	60_70	UKBB	ST19_FRACT_NECK	-11.0290701622741	-11.0467168623492	-11.0767619791713	-11.1430484266884	-11.0986946385667	-11.1258575963686	823.808330574586	653.785522632758	826.274130034197	1057.54298768701	1198.46092210041	2313.73984034971	0.989318313974708	0.986519148627397	0.989304139706778	0.991593058730046	0.992611064442791	0.996163304258942	111	71270	91	76	44	30	16	8	0	0	0	0	0	0	69948	69963	69995	70009	70023	70031	1342	1342	1342	1342	1342	1342
C3_COLON	60_70	UKBB	ST19_FRACT_RIBS_STERNUM_THORACIC_SPINE	0.819051936712126	0.321459869358648	-12.0904580122898	-12.1011169427952	1.34402117759166	-12.0759553345552	1.00127510813151	1.0010720295806	611.866018282969	776.340814898076	1.00104440369104	1235.90448472027	0.413352112792697	0.748122770634086	0.984234845940098	0.987563576175732	0.179395393842757	0.992204037508471	549	70825	421	356	230	147	96	49	2	1	0	0	1	0	69618	69683	69809	69892	69943	69990	1333	1334	1335	1335	1334	1335
C3_COLON	60_70	UKBB	ST19_FRACT_SHOUL_UPPER_ARM	1.37523323776075	-12.9992431590403	-13.0102123035712	-13.0172995451034	-13.0317762316295	-13.0690548870546	0.708921312649713	712.890214837933	825.86749491459	1020.92032066567	1030.81655374747	1680.50744722852	0.052392395632855	0.985451728110814	0.987431133626096	0.98982680558053	0.989913262402271	0.993795033739554	705	70497	521	459	344	233	163	80	2	0	0	0	0	0	69350	69412	69527	69638	69708	69791	1329	1331	1331	1331	1331	1331
C3_COLON	60_70	UKBB	ST19_FRACT_SKULL_FACIAL_BONES	1.20164555835627	0.673318406788175	-11.5024566193265	1.38268358311295	-11.5300970610319	2.19970369575879	1.00144545953683	1.00110468335042	534.04529016165	1.00114510295594	631.229220191739	1.00117606369077	0.230173854830447	0.50121744115244	0.982816208323022	0.167247576443255	0.985426569967059	0.0280118954457483	423	67569	314	256	189	134	103	45	3	2	1	1	0	1	66421	66479	66546	66601	66632	66690	1254	1255	1256	1256	1257	1256
C3_COLON	60_70	UKBB	ST19_FRACT_WRIST_HAND_LEVEL	1.85909304787442	0.519174315725411	-12.525466278793	-12.5184968805296	0.896553416536762	-12.586498403792	0.709232229553245	1.00117537039218	748.833082766601	858.681085131097	1.00111654708738	1315.99603776989	0.00876014448069095	0.604064254044633	0.986654689283059	0.988368252485912	0.370491286035581	0.992368959056066	492	69765	313	290	250	198	161	77	4	2	1	1	1	0	68618	68641	68681	68733	68770	68854	1322	1324	1325	1325	1325	1326
C3_COLON	60_70	UKBB	ST19_INJURI_ABDOMEN_LOWER_BACK_LUMBAR_SPINE_PELVIS	-13.0056063162449	-13.0062990879321	-13.0266695297211	-13.0302355623625	1.13075340766916	-13.021210809245	911.234505103399	724.251097483554	874.169405685783	1110.61068314027	1.00097487924145	2060.53921936434	0.988612568850232	0.985672141185242	0.988110549553364	0.990639037222346	0.258622834285031	0.994957944104052	686	71024	538	439	303	201	130	56	0	0	0	0	1	0	69833	69932	70068	70170	70241	70315	1339	1339	1339	1339	1338	1339
C3_COLON	60_70	UKBB	ST19_INJURI_ANKLE_FOOT	-11.9881913880632	-11.9830298986717	-11.97345237064	1.35785800259321	1.22239893657224	-11.9998459536626	769.04732435994	580.06072835103	633.372771775959	1.00116256015267	1.00100496471202	1198.08807163033	0.987562786910704	0.983518286840444	0.984917470056575	0.175009700786366	0.222021016081348	0.992008657821494	405	71152	277	248	204	142	111	52	1	2	2	2	1	0	69939	69968	70012	70074	70105	70164	1340	1339	1339	1339	1340	1341
C3_COLON	60_70	UKBB	ST19_INJURI_ELBOW_FOREA	0.509768889476431	-0.777478244929866	-12.9065687039573	-0.138871655528756	-12.9151349484308	0.657224045261565	0.709224855572832	1.00122477929498	495.457677216301	1.00122794012696	598.705389326744	1.00094590813767	0.472283218350426	0.437437784510898	0.979217624814487	0.889686160284232	0.98278955257722	0.511436245651869	1805	70046	1332	1228	924	654	466	230	4	2	1	1	1	1	69204	69308	69612	69882	70070	70306	1311	1313	1314	1314	1314	1314
C3_COLON	60_70	UKBB	ST19_INJURI_HEAD	-0.478866980069614	0.118964298047956	-13.0275917004208	0.482256538252199	-13.0367538651196	0.644207100011018	1.0012105300988	0.579100055978921	500.6548744829	0.708573612866426	631.26101547337	1.00095102558071	0.632445237520344	0.837236488944503	0.979240506955999	0.496123432369341	0.98352332074274	0.519838077376533	2088	70056	1624	1311	932	639	438	212	6	5	2	2	0	1	69211	69524	69903	70196	70397	70623	1303	1304	1307	1307	1309	1308
C3_COLON	60_70	UKBB	ST19_INJURI_HIP_THIGH	0.967415135624188	-0.227187414071022	0.184895921344018	1.28989295775126	0.79381422961162	-10.0085247840357	0.708843718256496	1.00102732982735	1.00101109749031	0.708482230459215	1.00086434056319	369.628980401834	0.172322470180503	0.820459311503514	0.853457159304515	0.068661196832705	0.42770284524573	0.978398144846906	941	70804	777	632	426	275	176	66	7	5	4	3	1	0	69635	69780	69986	70137	70236	70346	1326	1328	1329	1330	1332	1333
C3_COLON	60_70	UKBB	ST19_INJURI_INVOLVI_MULTIPLE_BODY_REGIONS	-10.9747081083835	-11.0048095512896	-11.0055218279852	-10.984733163467	-11.0314917642524	-11.0114335868496	839.738228359695	696.381494467181	914.854905718328	1090.88473375786	988.68262968534	1338.44330133151	0.989572582747822	0.987391677898935	0.990401839565427	0.991965786474493	0.991097573611494	0.993435841673053	100	71421	79	66	40	29	22	13	0	0	0	0	0	0	70094	70107	70133	70144	70151	70160	1348	1348	1348	1348	1348	1348
C3_COLON	60_70	UKBB	ST19_INJURI_KNEE_LOWER_LEG	-0.159471245144283	0.837727997284108	-12.9695381371474	-12.9674343232045	-0.112719577870843	-13.0002798407525	1.00134964127289	0.449606365585977	512.179132056082	611.760170181017	1.00092842413372	941.496476969403	0.873466943888509	0.0624274338050025	0.979797910941317	0.98308856738631	0.910335773898693	0.988983078304304	1656	70039	1201	1114	856	605	439	219	7	6	1	1	1	0	69165	69252	69510	69761	69927	70147	1322	1323	1328	1328	1328	1329
C3_COLON	60_70	UKBB	ST19_INJURI_NECK	-12.0511167471043	-12.0542651400689	-12.0644668043422	-12.0721993482327	-12.0533121460041	-12.012152923616	1027.04637920613	792.062389222662	946.249050286252	1127.19099176278	1195.7740011011	1985.97850487296	0.990638028088158	0.987857596928217	0.989827423336248	0.991454831163139	0.991957519729319	0.995174039951779	211	71342	159	136	95	70	44	24	0	0	0	0	0	0	70049	70072	70113	70138	70164	70184	1345	1345	1345	1345	1345	1345
C3_COLON	60_70	UKBB	ST19_INJURI_SHOUL_UPPER_ARM	1.0294537929633	0.518552037064033	-13.0138730865156	-13.0193650213335	-13.0270664979307	-13.0480960417898	0.70894224498775	0.708679476587578	701.352346513419	869.002702316389	871.887384531136	1384.45673979304	0.146474288608124	0.46434199300611	0.985195782625301	0.988046571413888	0.988079069959539	0.992480284895862	985	70817	722	616	474	327	228	114	4	2	0	0	0	0	69745	69851	69993	70140	70239	70353	1331	1333	1335	1335	1335	1335
C3_COLON	60_70	UKBB	ST19_INJURI_THORAX	0.57412746124957	0.758441037633803	-12.0616523929031	-12.0672409309319	0.952090235906051	-12.0541613920918	1.00129530374611	0.708632904657643	519.670293669969	642.029889064981	1.00097349306428	1004.32008238415	0.566384210972961	0.284489857120524	0.981482600929669	0.985004283243253	0.341520985976118	0.990423771738649	722	71020	547	469	317	212	142	72	3	2	0	0	1	0	69857	69935	70087	70192	70262	70332	1335	1336	1338	1338	1337	1338
C3_COLON	60_70	UKBB	ST19_INJURI_WRIST_HAND	0.749926496428507	0.122585365842739	-0.380092282145039	-0.117887167318197	1.01509534786105	0.746266486289837	0.709204557315049	0.708805402925365	1.00118495902056	1.001133893937	0.579044667037307	1.00100525069246	0.290320325066821	0.862693533590052	0.704210866524864	0.906262858130873	0.079593100575241	0.455959204941887	1392	70342	934	874	727	568	425	210	8	7	5	5	4	1	69464	69524	69671	69830	69973	70188	1328	1329	1331	1331	1332	1335
C3_COLON	60_70	UKBB	ST19_INJURY_MUSCLE_TENDON_LOWER_LEG_LEVEL	-11.6061557016494	1.86580189885181	-11.5984959311664	-11.6146439357431	-11.641822396518	-11.6376901447941	1153.14822078893	1.00121685097208	949.237829936901	1143.20635549542	1020.5870625826	1239.40921722801	0.991969622000753	0.0623871376942025	0.990251093801864	0.991893864473224	0.990898739312366	0.992508207364435	112	68801	75	67	52	39	33	25	1	1	0	0	0	0	67532	67540	67555	67568	67574	67582	1305	1305	1306	1306	1306	1306
C3_COLON	60_70	UKBB	ST19_INJURY_MUSCLE_TENDON_WRIST_HAND_LEVEL	-12.1659248819718	-12.1463637248838	-12.1354735869791	-12.1427718856142	1.63629194096254	-12.0949520453333	1195.70219747522	863.89696668037	919.052379552236	968.941868875436	1.0012589126151	1395.63257498056	0.991881894866088	0.988782138188158	0.989464772775284	0.990001178675985	0.10220960371553	0.993085390182795	186	69587	124	119	102	88	70	34	0	0	0	1	1	0	68327	68332	68349	68363	68381	68417	1322	1322	1322	1321	1321	1322
C3_COLON	60_70	UKBB	ST19_INJURY_NERVES_WRIST_HAND_LEVEL	-12.0691565025939	-12.0676502324799	-12.0506079603779	-12.0397479331159	-12.0794676828375	-12.1310903844737	1545.1876400521	1106.08297169173	1172.886735512	1258.82402024226	1259.11568552175	2441.0686205714	0.99376794411899	0.991295046543243	0.991802426790961	0.992368923390359	0.992345522308505	0.996034863665352	103	69553	66	72	62	51	40	15	0	0	0	0	0	0	68268	68262	68272	68283	68294	68319	1322	1322	1322	1322	1322	1322
C3_COLON	60_70	UKBB	ST19_INJURY_OTHER_UNSPE_INTRAT_ORGANS	1.88521011442276	-11.6295762740106	-11.6364607737475	-11.6345004470093	-11.6129512904108	-11.5869558027548	1.00144065562214	643.139505784858	751.109900110539	937.543032320189	949.156296626611	1401.16250742762	0.059768419919838	0.985573031005476	0.987639384058866	0.990098854446509	0.990238105775687	0.993401944654456	198	70272	145	127	92	62	44	21	1	0	0	0	0	0	69001	69019	69054	69084	69102	69125	1323	1324	1324	1324	1324	1324
C3_COLON	60_70	UKBB	ST19_INJURY_POISO_CERTA_OTHER_CONSE_EXTER_CAUSES	1.02553346492017	-0.0141534855805171	-0.247312526650178	-0.724882896835663	-0.00780085713314478	0.367748957734007	0.210801410882401	0.262766700457322	0.336890499775476	0.502361272735821	0.356484489994996	0.449500116089779	1.14499088498488e-06	0.957044064536489	0.46288560332392	0.149034165069843	0.982541493580307	0.413283687130067	12398	60701	9150	7921	6169	4480	3185	1574	56	33	20	14	12	5	62815	64044	65796	67485	68780	70391	1078	1101	1114	1120	1122	1129
C3_COLON	60_70	UKBB	ST19_INTRACRATRAUMA	1.43902348564848	-13.2112953327444	-13.1989854581813	2.61498971062119	-13.187272085117	-13.241474748466	1.00469402093889	1223.51716384597	1473.98136014673	0.712407864061406	2214.54924324446	3934.53732789468	0.152057914920635	0.991384768392366	0.992855319436947	0.00024194801402887	0.995248758345012	0.997314767292898	339	19222	278	201	144	87	50	20	3	2	2	2	0	0	18978	19055	19112	19169	19206	19236	302	303	303	303	305	305
C3_COLON	60_70	UKBB	ST19_INTRACR_INJURY	1.34027312770378	-12.205807623726	-12.1915656705388	2.50720576136838	-12.1866191522596	-12.2273230283406	1.00130587561837	704.902238337664	845.434771351066	0.708555338251274	1273.12577793394	2235.17357566932	0.180725297647619	0.98618483772386	0.988494529414705	0.000402444504369423	0.992362603168528	0.99563526353748	339	67714	278	201	144	87	50	20	3	2	2	2	0	0	66517	66594	66651	66708	66745	66775	1255	1256	1256	1256	1258	1258
C3_COLON	60_70	UKBB	ST19_OPEN_WOUND_FOREA	-11.0403150004545	-11.0418821835595	-11.0524803067099	-11.0484144812932	-11.11205019272	-11.1123666708907	851.781157831394	661.427734582957	788.552205813531	889.542617113201	1081.96661248363	1710.1753048527	0.989658552360843	0.986680724656276	0.988817081990691	0.990090263780597	0.991805682980808	0.994815547047042	121	69000	88	72	54	39	23	14	0	0	0	0	0	0	67736	67752	67770	67785	67801	67810	1297	1297	1297	1297	1297	1297
C3_COLON	60_70	UKBB	ST19_OPEN_WOUND_HEAD	-13.0634290640588	-0.0951130845576455	-13.0601469912692	-13.0705336898679	0.704652147316184	1.48982643885918	848.681159987289	1.00105692711252	815.36540806519	959.140353498496	1.00103517598086	1.00094544063913	0.987718948798122	0.924304768727532	0.987220399617884	0.98912729067736	0.481480439037856	0.13664036917021	838	68362	653	544	362	257	182	90	2	2	1	1	1	1	67278	67387	67569	67674	67749	67841	1267	1267	1268	1268	1268	1268
C3_COLON	60_70	UKBB	ST19_OPEN_WOUND_LOWER_LEG	-12.0155452040477	-12.0206329482358	-12.0129045309539	-12.0216572837634	-12.0169594591535	-12.114806655429	1227.87401858086	966.921751963928	1129.96420110852	1350.13144769102	1535.15446772162	3575.72533390708	0.99219230567799	0.990081068737108	0.991517668881191	0.992895678405824	0.993754342834274	0.997296716668157	139	68973	111	91	67	49	30	9	0	0	0	0	0	0	67691	67711	67735	67753	67772	67793	1310	1310	1310	1310	1310	1310
C3_COLON	60_70	UKBB	ST19_OPEN_WOUND_WRIST_HAND	-12.0762059647388	0.147777970277852	0.341948545076454	0.648366523449143	1.44922635524872	-12.0621794112034	616.990437715443	1.00125192714761	1.00122056984464	1.00112456246371	0.708567628168746	911.494657125935	0.984384193775782	0.882663826396913	0.732703358434934	0.517218975107981	0.0408262661307347	0.9894415773587	663	69894	443	420	344	262	191	89	4	4	3	3	2	0	68787	68810	68886	68968	69039	69141	1323	1323	1324	1324	1325	1327
C3_COLON	60_70	UKBB	ST19_OTHER_COMPLICATIO_SURGI_MEDICAL_CARE_NOT_ELSEW_CLASSIFIED	-11.5163539750015	-11.5239884265168	2.04365210839464	-11.4817850253567	2.24398548669638	-11.5128533761875	1015.80103337905	761.823522668885	1.00158219763814	997.99940102079	1.00152217845913	1419.66273486618	0.990954405544177	0.987930982017485	0.0413081379234959	0.990820698988991	0.0250536220201497	0.993529570756885	177	62835	121	115	86	65	51	27	1	1	2	1	1	0	61871	61877	61906	61927	61941	61965	1019	1019	1018	1019	1019	1020
C3_COLON	60_70	UKBB	ST19_OTHER_UNSPE_EFFEC_EXTER_CAUSES	-12.0001254588858	-12.012538176749	-12.0159682909929	-12.014949843089	-11.9773750240218	-11.97425949602	906.958879047555	686.082415445003	795.761840263742	920.753142845549	880.548050738935	1164.9445175274	0.989443363204749	0.986030644654002	0.987952436550081	0.989588663369968	0.989147363486576	0.991798829558185	289	71264	210	173	137	101	78	43	0	0	0	0	0	0	70000	70037	70073	70109	70132	70167	1343	1343	1343	1343	1343	1343
C3_COLON	60_70	UKBB	ST19_OTHER_UNSPE_INJURI_HEAD	-13.061272034371	-13.0554491089934	-13.0443331430728	-13.0166412173101	-13.0299433747277	-13.0476402067903	1354.45207511506	1016.39114721737	1153.03031589796	1454.1985554795	1601.89389067936	2287.12008382659	0.992305947196289	0.989751529351486	0.990973654489956	0.99285817034025	0.993510009579848	0.995448225792239	340	67707	257	216	175	112	78	40	0	0	0	0	0	0	66539	66580	66621	66684	66718	66756	1251	1251	1251	1251	1251	1251
C3_COLON	60_70	UKBB	ST19_POISO_DRUGS_MEDICAM_BIOLO_SUBST	-12.1238344973934	1.45955413751164	1.6923723856302	-12.1388689779741	1.15591664751503	-12.1108263857578	825.668467221642	0.708748979848255	0.708799077404173	790.609807620456	1.00121185748044	1021.16230251705	0.988284555915197	0.039461812429487	0.0169559434191658	0.987749917185047	0.248288053066334	0.990537434798175	438	71117	281	239	194	166	121	86	4	4	3	1	1	0	69931	69973	70018	70046	70091	70126	1339	1339	1340	1342	1342	1343
C3_COLON	60_70	UKBB	ST19_POISO_NARCOT_PSYCHOD_HALLUCINOG	-11.1707854082914	2.08013732249393	-11.194985088774	-11.1670695897381	2.71315664463583	-11.1680797544747	962.688095438043	1.00110212606619	920.923766069132	1082.50784359619	1.00142750484066	1440.48592901976	0.990741760246385	0.0377234282095751	0.990300949872149	0.991769228797246	0.00674275535077771	0.9938140672109	117	70897	82	64	44	35	26	17	1	1	1	1	1	0	69594	69612	69632	69641	69650	69659	1337	1337	1337	1337	1337	1338
C3_COLON	60_70	UKBB	ST19_SEQUEL_INJURI_HEAD	-11.0889081215111	-11.0857349235385	-11.062831078075	-11.0367925250844	-11.0278116791182	-11.1293424215157	961.700036645005	691.117855254224	736.510317962279	912.569514489316	920.455234403515	1363.43955466852	0.990800174483716	0.987202244317344	0.988015741267214	0.990350464765219	0.990440914610324	0.993487183315495	107	70945	73	65	59	36	32	14	0	0	0	0	0	0	69640	69648	69654	69677	69681	69699	1339	1339	1339	1339	1339	1339
C3_COLON	60_70	UKBB	ST19_SEQUEL_INJURI_LOWER_LIMB	2.43489155765992	-11.57217383869	-11.5856726130778	-11.5521357812131	-11.5104895594871	-11.5409346027028	1.0020144930714	867.408503981652	885.232394631203	915.492000710735	865.862606086683	1153.60514377396	0.0150989750191003	0.989355667013456	0.989557809375034	0.989932160874018	0.989393500370243	0.992017910125875	133	70918	82	74	72	63	52	29	1	0	0	0	0	0	69631	69639	69641	69650	69661	69684	1337	1338	1338	1338	1338	1338
C3_COLON	60_70	UKBB	ST19_SEQUEL_INJURI_POISO_OTHER_CONSE_EXTER_CAUSES	1.804775569901	-12.5309167885728	-12.5298619921948	-12.505075331344	-12.4888120584971	-12.5242562710008	0.709499893676746	697.972160338269	737.027717993077	837.017014359638	814.407046084122	1242.62541640885	0.010967608801771	0.985676093510643	0.986436192779849	0.988080008883422	0.98776503734507	0.991958363800638	464	71101	318	291	259	197	163	73	2	0	0	0	0	0	69904	69931	69963	70025	70059	70149	1341	1343	1343	1343	1343	1343
C3_COLON	60_70	UKBB	ST19_SEQUEL_INJURI_UPPER_LIMB	-11.9901508649043	-11.9726258845075	-11.9887140164126	-11.9850336840625	-11.9564708005578	-11.9916399407281	1236.01561304574	930.760762498631	1019.32154833116	1183.53448957637	1146.47346218514	1852.89898871607	0.99226012510258	0.989736879445907	0.990615925563997	0.991920379178581	0.991679082995692	0.994836265962353	145	70938	103	94	83	64	46	22	0	0	0	0	0	0	69642	69651	69662	69681	69699	69723	1338	1338	1338	1338	1338	1338
C3_COLON	60_70	UKBB	ST19_SUPERF_INJURY_ABDOMEN_LOWER_BACK_PELVIS	-12.0123079642666	-12.0012274564492	-11.9935656449875	-11.9881955902657	-12.0198508778769	-12.0088239329812	1076.96831181534	867.234540905481	1006.10573286939	1339.74343128417	1422.18844792389	2461.41133369094	0.991100725774974	0.988958824830373	0.990488818516661	0.992860522167453	0.993256632566071	0.996107266970615	178	70288	141	116	86	51	30	14	0	0	0	0	0	0	69000	69025	69055	69090	69111	69127	1325	1325	1325	1325	1325	1325
C3_COLON	60_70	UKBB	ST19_SUPERF_INJURY_FOREA	2.43994925455032	-10.5428016754219	-10.5490353828406	-10.6078170503031	-10.4891270219232	-10.5155399525343	1.00136799887752	558.970838809318	721.694461825549	927.370237521085	1073.31884797028	1886.95287346852	0.0148254148979257	0.984951916304109	0.988337706335615	0.99087351681165	0.992202709091533	0.995553601964498	105	69017	85	67	38	23	18	6	1	0	0	0	0	0	67737	67755	67784	67799	67804	67816	1299	1300	1300	1300	1300	1300
C3_COLON	60_70	UKBB	ST19_SUPERF_INJURY_HEAD	-13.0190296877043	0.694681492990041	-13.033779383667	-13.0367655569536	-13.0375348354423	-13.0560419963701	850.901254197643	0.708558140599473	836.712906151683	1041.92757541391	1085.12810356609	1706.7970549637	0.987792616996361	0.326880985616273	0.987571566424298	0.990017000409531	0.990413853023616	0.993896689291407	802	68542	634	505	345	227	146	65	2	2	0	0	0	0	67437	67566	67726	67844	67925	68006	1271	1271	1273	1273	1273	1273
C3_COLON	60_70	UKBB	ST19_SUPERF_INJURY_HIP_THIGH	2.3901286213076	-11.2162546492751	-11.209632085705	2.80872531574184	-11.2042211178252	-11.2865548837694	1.00131326447274	741.800738018614	869.317615481461	1.00111899490239	1153.86167609125	2211.9799971836	0.0169867746487559	0.987936200430934	0.989711764307239	0.0050225195467622	0.99225250760197	0.995928838044654	114	69404	90	64	49	30	22	9	2	1	1	1	0	0	68114	68140	68155	68174	68182	68195	1312	1313	1313	1313	1314	1314
C3_COLON	60_70	UKBB	ST19_SUPERF_INJURY_LOWER_LEG	2.3458840754811	-11.5578025955532	-11.555298920769	-11.5294539564768	-11.512320440181	-11.5252133208211	0.708918563064719	582.585413264466	721.916479862138	911.441171262108	969.119524673738	1585.51054525535	0.000935956187088788	0.984171956322489	0.987229269336607	0.989907271836856	0.990522029043229	0.994200159177035	244	69133	195	162	104	66	47	19	2	0	0	0	0	0	67870	67903	67961	67999	68018	68046	1310	1312	1312	1312	1312	1312
C3_COLON	60_70	UKBB	ST19_SUPERF_INJURY_THORAX	-10.4912716286666	2.23236012236373	-10.4509830853222	-10.4684049580996	-10.4598896159895	-10.5450374252383	729.918914439976	1.00124184239296	648.138890109138	791.261916695983	776.818101862169	1275.1575952475	0.988532239295168	0.0257745865371882	0.987134984733	0.989444285312708	0.989256774234438	0.993401892683752	100	70191	71	62	48	32	24	12	1	1	0	0	0	0	68899	68908	68922	68938	68946	68958	1320	1320	1321	1321	1321	1321
C3_COLON	60_70	UKBB	ST19_SUPERF_INJURY_WRIST_HAND	-11.9857455832858	-11.9881843040737	-12.0021354874965	-11.9954729911992	-12.026070969282	-12.1273904321935	1297.37088622221	1023.56221831333	1337.42628814752	1629.11662383127	1619.11126640774	2068.91459206494	0.992628857778957	0.990655215368581	0.992839837116567	0.994125088360319	0.994073706776513	0.995323053830339	120	69676	94	77	47	33	24	16	0	0	0	0	0	0	68381	68398	68428	68442	68451	68459	1321	1321	1321	1321	1321	1321
C3_COLON	60_70	UKBB	ST19_TOXIC_EFFECT_ALCOHOL	-12.0387803287035	-12.0418718468582	-12.0209198861556	-12.0214524546896	-12.0174849336636	-12.01582245734	1791.84283930206	1288.54454751946	1283.26619962161	1326.40917536278	1169.80614585716	1664.20526201404	0.994639326352418	0.992543615354973	0.99252597308546	0.99276874724652	0.9918034307916	0.994239198646131	117	71290	54	54	55	53	46	34	0	0	0	0	0	0	70008	70008	70007	70009	70016	70028	1345	1345	1345	1345	1345	1345
C3_COLON	60_70	UKBB	ST19_TOXIC_EFFECT_ETHAN	-11.0290803168579	-11.0327316678982	-11.0112463488713	-11.0146692790174	-11.0062866867782	-11.0122996755186	1113.00419406065	796.936659190041	798.471842444677	827.384708218594	728.830088845444	1017.68511069624	0.992093660619635	0.988954498473593	0.988997201244307	0.989378369107467	0.987951358504248	0.991366315250581	112	71409	52	52	52	50	44	32	0	0	0	0	0	0	70122	70122	70122	70124	70130	70142	1347	1347	1347	1347	1347	1347
C3_COLON	60_70	UKBB	ST19_TOXIC_EFFEC_SUBST_CHIEF_NONME_SOURCE	-12.0310339581953	-12.0422158211806	-12.0428233930539	-12.0405355474137	-12.0240856540405	-12.0288425638054	1251.56363927611	927.023503776988	980.694006227387	1065.19168760564	991.039209338156	1453.3218732297	0.992330211499757	0.98963561568435	0.990202304384413	0.990981198079891	0.990319659566129	0.99339615100926	184	71331	107	99	90	78	61	42	0	0	0	0	0	0	70061	70069	70078	70090	70107	70126	1347	1347	1347	1347	1347	1347
C3_COLON	60_70	UKBB	ST19_TRAUMAT_SUBAR_HAEMORRHAGE	2.39436904689456	-12.2223388930491	-12.2152207768388	-12.2350393981028	-12.2582069132267	-12.2220593713839	1.00480480064845	1245.27080538548	1561.20683695146	2023.28815917788	2477.21675171325	3938.46734984673	0.0171759454624747	0.992168884965323	0.993757241902606	0.995175136326294	0.996051781049411	0.997523966569856	126	18919	107	76	46	31	15	6	1	0	0	0	0	0	18640	18671	18701	18716	18732	18741	297	298	298	298	298	298
C3_COLON	60_70	UKBB	ST19_TRAUMAT_SUBDU_HAEMORRHAGE	-12.6652638973244	-12.6592823327188	-12.6345641229277	3.55797984800226	-12.6405859890792	-12.7254309086822	1712.84348208041	1409.65338141256	1764.96923169432	0.712945728910183	2490.98236973339	6467.21373240218	0.99410026278402	0.992834756194089	0.994288377742033	6.02126233516136e-07	0.99595112143838	0.998430016585231	158	19015	137	93	56	32	20	4	2	2	2	2	0	0	18735	18779	18816	18840	18852	18868	299	299	299	299	301	301
C3_COLON	60_70	UKBB	T1D	-12.0156432484107	-12.0073739434716	-12.0296968193	-12.0374346308143	-12.0368101514374	-12.0413120966885	1291.43069513734	921.452725282047	1011.702583908	1136.02782812713	1292.71877078202	1987.16492679498	0.992576482847235	0.989603126787112	0.990512939924837	0.991545714566058	0.992570815537117	0.995165213471083	174	56274	120	109	92	76	52	20	0	0	0	0	0	0	55438	55449	55466	55482	55506	55538	890	890	890	890	890	890
C3_COLON	60_70	UKBB	T1D_STRICT	-12.0156432484107	-12.0073739434716	-12.0296968193	-12.0374346308143	-12.0368101514374	-12.0413120966885	1291.43069513734	921.452725282047	1011.702583908	1136.02782812713	1292.71877078202	1987.16492679498	0.992576482847235	0.989603126787112	0.990512939924837	0.991545714566058	0.992570815537117	0.995165213471083	174	56274	120	109	92	76	52	20	0	0	0	0	0	0	55438	55449	55466	55482	55506	55538	890	890	890	890	890	890
C3_COLON	60_70	UKBB	T1D_WIDE	-13.0475489400089	0.60068906208214	-13.0516636787757	-13.0415805034149	-13.0393759821539	-13.0359601565893	1214.36637467321	1.00152421680975	1040.84184516464	1232.54249149993	1305.11302484714	2039.75454482138	0.991427432627952	0.54865627991949	0.989995167768789	0.991557709661093	0.992028473015923	0.994900797958103	479	56519	348	304	247	176	127	61	1	1	0	0	0	0	55752	55796	55853	55924	55973	56039	897	897	898	898	898	898
C3_COLON	60_70	UKBB	T2D	1.32836845396165	0.0246163352351135	0.304096984207855	0.335368760564683	-0.440399625777526	-0.140732729318791	0.264648091439449	0.381732925900354	0.3816025361145	0.450317900811793	0.708825427688402	1.00116687700636	5.18394162150006e-07	0.948583450826113	0.425512271940707	0.456430246086971	0.534396325650027	0.888210674133334	5617	60017	4300	3731	2859	2047	1335	562	30	18	13	7	3	1	60335	60904	61776	62588	63300	64073	969	981	986	992	996	998
C3_COLON	60_70	UKBB	T2D_INCLAVO	1.19659980028864	-0.109333171066928	0.170235818362376	0.202707676164057	-0.580136028362882	-0.276417173744502	0.263431231919693	0.380997731723557	0.380888879608313	0.449707165107157	0.708470111646278	1.00092780346954	5.56276285446732e-06	0.774138804081371	0.654915836990119	0.652166260871919	0.412867749355976	0.782424448220524	5617	66167	4300	3731	2859	2047	1335	562	30	18	13	7	3	1	66257	66826	67698	68510	69222	69995	1197	1209	1214	1220	1224	1226
C3_COLON	60_70	UKBB	T2D_WIDE	1.31201047820462	0.13859637742972	0.282681418139088	0.320333721408934	-0.460462084404094	-0.137318295580148	0.264689218397127	0.357596151061684	0.381630180569132	0.450360266794881	0.708835986815233	1.00118916410047	7.16651261260374e-07	0.698328401057576	0.458862736284641	0.476908719216294	0.515948602812785	0.890908124915902	5740	59502	4393	3810	2931	2084	1363	569	31	19	13	7	3	1	59857	60440	61319	62166	62887	63681	961	973	979	985	989	991
C3_COLON	60_70	UKBB	THROMBOCYTAEMIA	0.216697339326455	24.792761197307	0.0653070655363177	0.246659699085237	-0.0469438709605184	0.0419155991457298	215228.078197988	2409.44557513181	252977.618418799	237560.888779567	216764.27608151	0	0.999999196668656	0.991790056390872	0.999999794023283	0.999999171555694	0.999999827204969	0	105	47009	81	72	45	26	23	7	2	2	0	0	0	0	47030	47039	47066	47085	47088	47104	1	1	3	3	3	3
C3_COLON	60_70	UKBB	THYROIDITIS_ILD	-11.9174884582719	-11.9264293178689	-11.8978712742078	-11.9099985894495	-11.9125263827209	-11.8780009778143	1363.92643668902	1015.28409195596	1065.08893249081	1237.95338088842	1244.8663602655	1868.712503021	0.993028466347774	0.990627554347639	0.991087194623009	0.992323897209116	0.992364902672399	0.994928481635441	130	64480	88	82	74	58	41	26	0	0	0	0	0	0	63327	63333	63341	63357	63374	63389	1195	1195	1195	1195	1195	1195
C3_COLON	60_70	UKBB	THYROID_DISORDER_IBD	-13.9828952460659	1.34154559782984	-13.9708924381157	-13.9677104417686	-13.9710828371737	-13.972872101261	1585.40149807365	0.585219736215332	1407.50476826112	1685.76676069946	1779.15716616327	3205.17943910476	0.992962923522519	0.0218837665688346	0.992080327836507	0.993389065880903	0.993734563229177	0.99652166007612	782	19414	605	497	387	278	178	72	3	3	0	0	0	0	19279	19387	19497	19606	19706	19812	309	309	312	312	312	312
C3_COLON	60_70	UKBB	THYROTOXICOSIS	-14.414182857436	1.68201982625696	-14.3981128893119	-14.3924697887816	-14.403111855892	-14.4155310441796	2348.99651337848	0.58521863706253	2094.24390961142	2472.91457311216	2561.20438731003	4435.23647810191	0.995103959619684	0.00405086522705285	0.99451451599	0.995356303557188	0.995513064063564	0.997406697599618	548	19200	419	350	273	197	133	53	3	3	0	0	0	0	19021	19090	19167	19243	19307	19387	305	305	308	308	308	308
C3_COLON	60_70	UKBB	TONGUEABNORMALITY	-12.9947538294559	-12.981473048817	-12.9732594323177	-12.9680053990998	-12.9655030089343	-12.990006584014	1079.2961282332	781.802335351989	846.704927792651	978.869689705774	995.906980715143	1517.83913978733	0.990393680951991	0.986752097662713	0.987775247240143	0.989429983636596	0.989612802545549	0.993171608963032	540	71016	388	354	304	232	168	82	0	0	0	0	0	0	69827	69861	69911	69983	70047	70133	1341	1341	1341	1341	1341	1341
C3_COLON	60_70	UKBB	TRAUMBRAIN_NONCONCUS	1.55626103415238	-12.1977037335998	-12.1907112888607	2.67576664363899	-12.2018330868664	-12.2350027839489	1.00125677964797	780.259288507775	954.402995176356	0.708461723539701	1376.35585329764	2727.89145631374	0.120111058684334	0.987527270442468	0.989808795774607	0.000158812636048353	0.992926591851553	0.996421379937925	274	71328	227	164	113	71	40	14	3	2	2	2	0	0	70029	70092	70143	70185	70216	70242	1343	1344	1344	1344	1346	1346
C3_COLON	60_70	UKBB	ULCERNAS	-12.5346098338451	-12.5423457076166	1.5016681545486	1.14412362292197	-12.5252056134045	1.98971991528458	927.95213150156	692.142971960864	0.708862516045058	1.00123602167905	980.898840500289	1.00165992038761	0.989222647167535	0.985542298715167	0.0341395585103255	0.253158515155562	0.989812000793958	0.0469864179289069	494	66172	356	315	246	188	115	71	2	3	3	1	1	1	65162	65203	65272	65330	65403	65447	1146	1145	1145	1147	1147	1147
C3_COLON	60_70	UKBB	ULCERPROCT	2.68943581973741	-11.1805458586917	-11.1690037153013	-11.1786921763957	-11.1621055745067	3.39497344169414	1.00204440881355	721.584192846089	795.309058984132	906.051303350654	915.698460205106	1.00145307631449	0.00727582626811105	0.987637717017322	0.988795195271056	0.990156098683972	0.990274253438001	0.000698805285786191	120	65983	83	83	65	50	34	18	1	0	1	1	1	1	64875	64875	64893	64908	64924	64940	1144	1145	1144	1144	1144	1144
C3_COLON	60_70	UKBB	VIRALPNEUMONAS	-12.0432606475332	-12.0406023285784	-11.8732944481951	-11.8296226976501	-11.8304936021264	-11.8280376211376	850.835259059899	930.281691178979	2879.30911731279	4867.57339491244	7638.85697505659	8309.16427644346	0.98870661415476	0.989673297270784	0.99670980395251	0.99806090976889	0.998764296222698	0.998864217254431	294	61357	277	184	10	4	1	1	0	0	0	0	0	0	60226	60319	60493	60499	60502	60502	1148	1148	1148	1148	1148	1148
C3_COLON	60_70	UKBB	VIT_DEF	0.667180797332185	-12.9750825807503	-0.0935446567638228	1.06372640793259	0.675214264601696	-12.9362586501972	0.709042115472165	512.63470517519	1.00128603667397	0.708964452634308	1.00116643010201	1525.88015890455	0.346724976098055	0.979807233670619	0.925566319966613	0.133512227865951	0.500039505692587	0.993235695904187	1413	63087	1100	894	622	421	259	103	5	3	4	3	1	0	62262	62468	62740	62941	63103	63259	1133	1135	1134	1135	1137	1138
C3_COLON	60_70	UKBB	VOCALCORDDYS	1.62397540255369	1.02317331405724	1.30128288408461	-12.1989832527278	2.59256636168156	-12.1833658211981	1.00580083242645	1.00466954111849	1.00473576692668	1128.26514352833	0.713413781172946	1602.32328109616	0.10639532489474	0.308479460664913	0.195268710544198	0.991373312549133	0.0002790294911139	0.993933293028298	379	19982	286	236	180	110	79	45	4	3	3	2	2	0	19826	19876	19932	20002	20033	20067	245	246	246	247	247	249
C3_COLON	60_70	UKBB	VWXY20_ACCIDENTS	0.442606050565113	0.237151308866061	-1.35976196159718	0.0813223603871608	-0.578970322274928	0.523474653799281	0.3372951267149	0.281412963498657	0.708709305503516	0.410980305207902	0.579036619022381	0.50190263510702	0.189445276160501	0.399387094010332	0.0550292056797074	0.843143564180831	0.317365919869147	0.296957331107975	8179	64964	5982	5259	4084	2939	2091	1024	30	23	10	11	6	4	65956	66679	67854	68999	69847	70914	1175	1182	1195	1194	1199	1201
C3_COLON	60_70	UKBB	VWXY20_COMPLICATIO_MEDICAL_SURGI_CARE	0.963258385625376	0.398688802255107	0.495664821620768	-0.0561347618504257	0.0311461373753216	0.32013435574662	0.271903110451084	0.281156504715151	0.319618627266582	0.502089551221659	0.501869066168812	0.70845261032708	0.000396123474574046	0.156181545385546	0.120949429776317	0.910980171375378	0.950514823829642	0.651356663528251	6913	66174	5450	4379	3138	2168	1452	692	41	29	17	8	6	2	66383	67454	68695	69665	70381	71141	1213	1225	1237	1246	1248	1252
C3_COLON	60_70	UKBB	VWXY20_DRUGS_MEDICAM_BIOLO_SUBST_CAUSI_ADVER_EFFEC_THERAPE_USE	0.740604887332096	1.22380244781465	0.764538228893751	0.738533247365882	0.862656234901473	1.17240598541815	0.580077828120107	0.381554024675319	0.579597557004264	0.708915815006601	0.70876618997374	1.00114511551712	0.201696294384717	0.00133933211247077	0.187140821054455	0.297514388931624	0.223557097088055	0.241572658727392	2176	62544	1789	1265	845	560	360	156	14	12	6	3	3	1	61890	62414	62834	63119	63319	63523	1027	1029	1035	1038	1038	1040
C3_COLON	60_70	UKBB	VWXY20_EXTER_CAUSES_MORBIDI_MORTA	0.812807903320005	0.272404465284959	-0.0395332124772757	-0.244193856272055	-0.541958369247272	0.499466650483351	0.219526322577301	0.218683407369991	0.292749782379532	0.381050510906044	0.449520967585989	0.41073591412426	0.00021344052651251	0.212890433562857	0.892579487297223	0.521624174396359	0.227958122568659	0.223973997831994	13661	60176	10256	8686	6620	4770	3349	1653	64	45	24	16	10	6	62457	64027	66093	67943	69364	71060	1060	1079	1100	1108	1114	1118
C3_COLON	60_70	UKBB	VWXY20_MISAD_PATIENTS_SURGI_MEDICAL_CARE	1.73707951438607	1.21702927304769	-12.08853576599	-12.0888355874474	-12.0809026185764	-12.0490442129827	1.00190550863157	1.00156991205007	975.058466662331	1251.9480455739	1595.1413434543	3340.69631577688	0.0829578729322866	0.224319701589872	0.990108276273064	0.992295730305617	0.993957229199971	0.997122239019149	283	60417	240	204	140	83	37	11	2	1	0	0	0	0	59590	59626	59690	59747	59793	59819	868	869	870	870	870	870
C3_COLON	60_70	UKBB	VWXY20_OTHER_EXTER_CAUSES_ACCIDENTAL_INJURY	0.525743974074729	0.249746860989558	-1.25313252433793	0.194645332177135	-0.446585272657408	0.662233886850185	0.337293876994957	0.292588629590156	0.708707387866388	0.410961067778286	0.579015765264515	0.501893289575861	0.119064588034601	0.393339527471109	0.0770283888813405	0.635760582287153	0.440538944370861	0.187011535180824	7416	64724	5523	4806	3688	2623	1822	881	29	22	10	11	6	4	65417	66134	67252	68317	69118	70059	1171	1178	1190	1189	1194	1196
C3_COLON	60_70	UKBB	VWXY20_OTHER_MEDICAL_PROCED_CAUSE_ABNORMAL_REACTION_PATIENT_COMPLICATION_WO_MENTION_MISAD_TIME_PROCED	0.451707276932498	0.0480527439514594	1.16227965994976	-12.036166736879	0.911953051077883	-11.9597786053393	1.00118631017307	1.00102353634508	0.708573329845833	647.926096100408	1.00090723383995	1041.03995319829	0.65186555454552	0.961713365154154	0.100940803334532	0.98517898976113	0.362228753424617	0.990833864954612	814	71003	658	479	313	206	146	72	5	4	3	1	1	0	69821	70000	70166	70273	70333	70407	1333	1334	1335	1337	1337	1338
C3_COLON	60_70	UKBB	VWXY20_OTHER_UNSPE_DRUGS_MEDICAM	2.33457778028069	-11.4998818896391	-11.5048109950427	-11.5059555806019	-11.5146864996882	-11.4321541668377	1.00122274671454	877.11016345406	1074.94977654689	1336.87839318172	1541.71478584819	2402.48295436389	0.0197150748977675	0.989539152870424	0.991460684002129	0.993133024644748	0.994040852919065	0.996203300894729	123	71390	99	71	48	30	17	7	1	0	0	0	0	0	70070	70098	70121	70139	70152	70162	1343	1344	1344	1344	1344	1344
C3_COLON	60_70	UKBB	VWXY20_SEQUEL_EXTER_CAUSES_MORBIDI_MORTA	1.65487966054403	-12.0959840480178	-12.1016050318886	-12.0911915088557	-12.0599242429663	-12.0688296938533	1.0019481285791	712.014365436837	761.471770345581	871.484356033025	815.721023780965	1205.82464088424	0.0986034711239357	0.986445870790858	0.987320242516548	0.988930305567521	0.98820420640445	0.992014284845781	288	71249	189	175	156	118	102	51	1	0	0	0	0	0	70003	70017	70036	70074	70090	70141	1344	1345	1345	1345	1345	1345
C3_COLON	60_70	UKBB	VWXY20_SUICI_OTHER_INTENTI_SELF_H	-12.0341075693069	1.25284500055967	1.36892844853487	-12.0412205105244	1.41282744418891	-12.0391045885422	1003.1388029193	1.00124299486623	1.00137793322639	876.622188132599	1.00117837769882	1091.41374943174	0.990428444895222	0.210828818762738	0.171611278664698	0.989040658609833	0.15819609755165	0.991198918939733	294	71218	172	151	133	121	91	70	2	2	2	1	1	0	69996	70017	70035	70047	70077	70098	1342	1342	1342	1343	1343	1344
C3_COLON	60_70	UKBB	VWXY20_SURGI_OPERA_OTHER_SURGI_PROCED_CAUSE_ABNORMAL_REACTION_PATIENT_COMPLICATION_WO_MENTION_MISAD_TIME_PROCED	1.04041973971196	-0.00654359199583319	0.50514364116424	-0.394305866745883	-0.337883448686388	-0.0594329106825089	0.320053078854069	0.410740422517903	0.380743979757469	0.708557085593197	0.708384191652483	1.00095012285828	0.00115091923351314	0.987289271045077	0.18459872526806	0.577875027660944	0.633378015088652	0.9526522337232	4483	67878	3462	2924	2143	1503	1040	508	26	17	11	5	3	1	67619	68157	68938	69578	70041	70573	1254	1263	1269	1275	1277	1279
C3_COLON	60_70	UKBB	VWXY20_SURGI_OTHER_MEDICAL_PROCED_CAUSE_ABNORMAL_REACTION_PATIENT_COMPLICATION_WO_MENTION_MISAD_TIME_PROCED	1.13759981718235	0.165298609539345	0.660040125774831	-0.364529177523391	0.0985844079911033	-0.015442250169719	0.306312633681984	0.381201603236481	0.357118516195571	0.708845425506909	0.579223466520495	1.00111021264917	0.000204128122821881	0.664560654864638	0.064567874424821	0.607071871626992	0.864852072414175	0.987693018957845	5070	64145	3941	3280	2378	1660	1144	556	30	20	13	6	4	1	64164	64825	65727	66445	66961	67549	1080	1090	1097	1104	1106	1109
C3_COLON	60_70	UKBB	VWXY20_TRANSPO_ACCIDENTS	0.414918004824837	-0.198255385768298	-13.055924020415	-13.0445109394272	-13.0422513117049	1.07428327882761	1.00187563112389	1.00143321666916	683.385291603259	791.662906281817	755.249678402863	1.00127729384443	0.678770680293889	0.843067245130767	0.984757520142134	0.986853567534681	0.986222180462685	0.283310218285261	1013	58336	653	616	511	392	325	163	2	1	0	0	1	1	57630	57667	57772	57891	57958	58120	1064	1065	1066	1066	1065	1065
C3_COLON	60_70	UKBB	VWXY20_UNINT_CUT_PUNCTU_PERFORATION_HAEMORRHAGE_SURGI_MEDICAL_CARE	-12.0038743233847	1.02207464316363	-12.003577860583	-12.0033790259299	-12.0030875689379	-12.003690876095	877.286889516113	1.00098963507919	848.886723943024	1099.26364465925	1410.82259589628	2828.75094890559	0.989082924578179	0.307224040906861	0.988717987901992	0.991287694697014	0.993211788112238	0.996614219119327	249	71340	215	181	123	72	32	10	1	1	0	0	0	0	70029	70063	70121	70172	70212	70234	1344	1344	1345	1345	1345	1345
C3_COLON	60_70	UKBB	VWXY20_UNSPE_FALL	-13.9907048200755	0.353280458389499	-13.9779006458751	0.0646111842589051	-13.9831159913381	-13.973044659311	969.187051627036	0.579121750805655	915.401061997312	1.00100182020869	1254.40368890171	2036.29941734497	0.988482533204384	0.541843288310675	0.987817014647457	0.948535066508571	0.991105988125083	0.994524975545028	1624	70344	1319	1095	755	497	312	124	4	4	1	1	0	0	69332	69556	69896	70154	70339	70527	1313	1313	1316	1316	1317	1317
C3_COLON	60_70	UKBB	WEIGHTLOSS	2.55845581057796	-0.258237193834458	0.878824230074041	1.3488403472333	0.115155589706947	-11.1454603316579	0.218836854794778	0.708555020340456	0.502034362555223	0.50216015889057	1.00091705795972	442.628265118535	1.41448068156214e-31	0.71551745574781	0.0800275829875364	0.0072296643681288	0.908405425775785	0.97991124431358	2254	70187	1805	1359	890	561	361	168	32	10	8	5	1	0	69325	69771	70240	70569	70769	70962	1279	1301	1303	1306	1310	1311
C3_COLON	60_70	UKBB	Z21_ACQUI_ABSENCE_ORGANS_NOT_ELSEW_CLASSIFIED	1.48643805046736	0.161427235355811	-0.0339192081187372	0.786563469067242	-0.418115226837514	-13.138216114128	0.205478380501121	0.306946108046732	0.412237981679431	0.358245192129885	0.709140092018319	689.563608314945	4.68846585847282e-13	0.598948006764671	0.93442354317047	0.02812052121453	0.555452961781947	0.984798870664951	5969	30764	4809	3913	2698	1658	998	419	47	23	16	10	2	0	31131	32027	33242	34282	34942	35521	746	770	777	783	791	793
C3_COLON	60_70	UKBB	Z21_ARTIF_OPENI_STATUS	3.4684911561441	1.78083354483235	1.79755225774422	2.91301532130328	1.64574642729699	2.63067472330528	0.321517248045599	0.586361085390245	0.714536219040504	0.510766479354087	1.00468103318597	1.00427770287503	3.92722704553672e-27	0.00238871208278751	0.011879932400886	1.17562760945848e-08	0.101405313648052	0.00880666703756327	880	25557	722	481	323	204	136	56	19	8	5	4	2	1	25420	25661	25819	25938	26006	26086	276	287	290	291	293	294
C3_COLON	60_70	UKBB	Z21_ATTN_ARTIF_OPENI	2.35115940301402	-12.212566570392	2.29737573271523	1.90198867774754	-12.1850029572126	-12.1752417963721	0.711276607136481	821.881216926533	0.710575704650923	1.0025216970054	1142.43261958537	2126.83085765407	0.000947906586053375	0.988144442845293	0.00122446592973696	0.057800952800021	0.991490052686033	0.995432460291763	385	48226	303	241	163	120	93	42	4	2	3	1	0	0	47725	47787	47865	47908	47935	47986	579	581	580	582	583	583
C3_COLON	60_70	UKBB	Z21_CARE_INVOLVI_DIALY	-12.0371968880699	-12.0392581454581	-12.0444774094739	-12.0196722422235	-12.0195165066972	-12.1013119945368	1889.97079098709	1594.74907777246	1966.58740053492	2437.45827322629	2321.98403546204	3869.03083728497	0.994918319019988	0.993976577827405	0.995113340761667	0.996065462065359	0.99586984937262	0.997504430781455	107	48073	89	64	46	29	22	10	0	0	0	0	0	0	47560	47585	47603	47620	47627	47639	531	531	531	531	531	531
C3_COLON	60_70	UKBB	Z21_CARRIER_INFECTIOUS_DISEA	1.77454990058169	1.78567787157324	1.03525532233741	-11.5497037790271	-11.5396387443767	-11.5740238762401	0.708947652371873	0.579467065172739	1.00123544869876	639.736723848408	687.378516981106	1044.91882012454	0.0123119079870982	0.0020590065927413	0.30114649697696	0.985595903128677	0.986605826491905	0.991162427214152	473	70441	366	258	195	128	89	39	6	4	1	0	0	0	69222	69330	69393	69460	69499	69549	1320	1322	1325	1326	1326	1326
C3_COLON	60_70	UKBB	Z21_CONTACT_W_EXPOS_COMMUNICAB_DISEA	-10.0427961285994	-10.0232021835794	-10.0220310077547	-10.0071055189901	-10.0422139399711	-9.82199306032062	502.413057113681	599.860039761679	1722.9230362787	2186.6880886262	1765.37246174888	2992.74919842825	0.984052049845667	0.986668579975631	0.995358829996317	0.996348593490167	0.995461306652966	0.997381403508585	107	70252	100	55	7	4	2	2	0	0	0	0	0	0	68946	68991	69039	69042	69044	69044	1313	1313	1313	1313	1313	1313
C3_COLON	60_70	UKBB	Z21_DEPENDENCE_ENABL_MACHINES_DEVICES_NOT_ELSEW_CLASSIFIED	3.13783907953834	-13.2546578256092	-13.2539719819294	2.68819290348291	-13.2497148148366	-13.2351830145534	0.602151619436616	1734.52378788432	2215.32263730833	1.01183392467194	3551.00189489228	6876.41565776129	1.87780071904706e-07	0.993902889090092	0.995226394409991	0.00788972050207824	0.997022891378755	0.998464295616759	773	25458	642	469	294	176	89	32	3	0	1	1	0	0	25450	25623	25798	25916	26003	26060	136	139	138	138	139	139
C3_COLON	60_70	UKBB	Z21_EXAM_OBSER_OTH_REASO	2.56669159662894	-12.1988463638384	2.27406663594289	-12.1815624880968	-12.1460691693909	-12.085065620832	1.00340211870274	1209.41808279095	1.00265704657346	1778.99533204497	1933.40615508661	2548.88751532371	0.0105279418075477	0.991952240277205	0.0233267476373751	0.994536576624122	0.994987552256399	0.996216996203212	199	54067	148	125	97	58	43	25	2	1	1	0	0	0	53503	53526	53554	53593	53608	53626	613	614	614	615	615	615
C3_COLON	60_70	UKBB	Z21_FACTO_INFLUENCI_HEALTH_STATUS_CONTACT_W_HEALTH_SERVI	1.36816618688451	0.134024244310974	-0.129644549947909	0.0896489785047391	0.206967308595214	0.0416371474159603	0.120779289611082	0.155795936067956	0.197841257358743	0.204949923993835	0.200303383035067	0.337872752306968	9.55521765083362e-30	0.389648452536103	0.512277308360197	0.661807550869201	0.301477954834418	0.901922419825738	36424	39984	26952	23715	18340	14077	9538	4473	204	117	77	57	33	9	48672	51909	57284	61547	66086	71151	580	667	707	727	751	775
C3_COLON	60_70	UKBB	Z21_FAMILY_HISTORY_OTH_SPECIFIC_DISORD	1.75705227000428	2.33029155482251	-14.157419479207	-14.1365278771048	-14.1551065272029	-14.1603567540391	1.01248581519927	0.596295193704479	2670.07859178322	3527.59209087074	3802.43840343575	6047.98100661336	0.0826727096943033	9.30827227290689e-05	0.995769437825038	0.996802553453968	0.997029770460281	0.998131885716154	961	25606	772	650	469	279	166	82	4	3	0	0	0	0	25659	25781	25962	26152	26265	26349	132	133	136	136	136	136
C3_COLON	60_70	UKBB	Z21_FIT_ADJ_OTH_DEVICES	1.41244295187696	0.491976712619516	1.26901970752024	1.33138893432127	0.831350571842723	1.81224635015296	0.582960689391331	0.711168427618517	0.582203788281831	0.711080500034608	1.00253756456273	1.00246318867923	0.0153980734277783	0.489071420058052	0.0292809665809783	0.0611587108762543	0.406965047311056	0.0706386592084861	1378	48977	1144	960	670	432	260	112	11	8	6	4	2	1	48645	48829	49119	49357	49529	49677	555	558	560	562	564	565
C3_COLON	60_70	UKBB	Z21_FOLLOW__EXAM_TREAT_CONDI_OTH_MALIG_NEOPLASMS	1.84760516217002	1.11682849257208	-0.406089625752076	0.648893200433424	1.13707347575771	-11.5101821822571	0.38503551509017	0.413651156466293	1.00218849974795	0.710173210910283	0.580557968797404	529.607566792491	1.59832936535376e-06	0.00693544065632568	0.685328418016307	0.360868629415617	0.0501611358425649	0.982660607021106	2388	55376	1821	1606	1274	902	616	256	19	12	6	5	3	0	55263	55478	55810	56182	56468	56828	661	668	674	675	677	680
C3_COLON	60_70	UKBB	Z21_MEDICAL_OBSER_EVALU_SUSPECTED_DISEA_CONDI	1.73957474630892	-13.5388406812973	-0.0256982398216923	0.182183997083818	0.190232045278224	1.73222967484042	0.454321354214735	719.39687213119	1.00232377239142	1.00290435317212	1.00211728644777	0.710284577962438	0.000128689999349256	0.984984930109015	0.979545548852079	0.855852382185391	0.849442252254404	0.0147368306735709	2197	55885	1610	1392	946	792	581	266	8	3	4	3	3	2	55795	56013	56459	56613	56824	57139	669	674	673	674	674	675
C3_COLON	60_70	UKBB	Z21_OTHER_MEDICAL_CARE	1.48708314109082	0.288531123565653	0.526391600940951	0.54297954575565	-0.729103431902218	1.04776314707482	0.242131318761704	0.337294702800707	0.337234232757433	0.381432571335442	0.708790848541331	0.579401422068328	8.16743292996191e-10	0.392314591832614	0.118545467057216	0.154583454655316	0.303640376098102	0.0705513504967643	6235	52638	4942	3401	2613	2001	1640	608	39	23	17	10	4	3	52980	54521	55309	55921	56282	57314	912	928	934	941	947	948
C3_COLON	60_70	UKBB	Z21_OTHER_ORTHOPA_FOLLOW__CARE	-12.998620623791	-12.997269702091	-12.9941110964642	-12.9954193010996	1.43678196247498	-12.9808712258645	1583.15711682794	1156.85802243032	1272.46499521372	1366.40588158168	1.00256109224628	2106.54407352486	0.993448987425329	0.99103597635496	0.991852333483055	0.992411707056787	0.151825937947689	0.995083335155689	482	48127	333	310	262	222	169	86	0	0	1	1	1	0	47746	47769	47817	47857	47910	47993	530	530	529	529	529	530
C3_COLON	60_70	UKBB	Z21_OTHER_SPECIAL_EXAM_INVES_PERSONS_WO_COMPLA_REPOR_DIAGNOSIS	-11.9397862559505	-11.9468538442564	-11.9325299079424	-11.9365978722479	-11.9730365751308	-11.9958894298866	1566.39675962964	1145.47098575581	1214.73753583576	1449.78558333057	1421.59407958986	1509.38047484806	0.99391822103606	0.991678499465358	0.992162398880508	0.993430808211412	0.993280087314046	0.99365883263397	203	53954	127	126	105	83	54	43	0	0	0	0	0	0	53426	53427	53448	53470	53499	53510	604	604	604	604	604	604
C3_COLON	60_70	UKBB	Z21_PERSONAL_HISTORY_ALLERGY_DRUGS_MEDICAM_BIOLO_SUBST	1.48471474022157	0.318368082003416	1.07688156706796	0.868492394737223	1.17598435998361	-13.1234344429577	0.320490586123417	0.420049048521911	0.348002062038899	0.458210834906381	0.418891877340779	820.385126531058	3.61047099598838e-06	0.448492452476021	0.00197165587319448	0.0580395505522196	0.00499478834774417	0.987237044128586	8627	31770	6576	5673	4176	2861	1853	909	35	24	19	11	6	0	33510	34413	35910	37225	38233	39177	276	287	292	300	305	311
C3_COLON	60_70	UKBB	Z21_PERSONAL_HISTORY_CERTA_OTH_DISEA	1.35535237812437	0.591771942943404	0.158131056689771	0.511388707369956	0.242223132632663	-0.0517575600646859	0.169360950713127	0.185921942605133	0.266313069642124	0.275063770592239	0.338811623625106	0.709724589024752	1.21676471754708e-15	0.00145805276204689	0.552660065803306	0.0630038714835595	0.474658611662895	0.941864796941589	18305	39824	14660	12200	8815	5870	3643	1427	103	66	37	22	10	2	42844	45304	48689	51634	53861	56077	522	559	588	603	615	623
C3_COLON	60_70	UKBB	Z21_PERSONAL_HISTORY_MALIG_NEOPLASM	0.912820108516123	0.251526022498163	-0.326542554773559	-0.210522517254167	-0.0194876069132497	0.848222931812807	0.215250834975303	0.234783969146118	0.381223188102142	0.4499477844312	0.449640687522469	0.502324869318346	2.22796612265278e-05	0.28403081441381	0.391685169396377	0.639868900069651	0.965430187522933	0.0912971958478369	6875	32039	5678	4601	3112	1992	1183	509	51	31	18	11	7	4	32308	33385	34874	35994	36803	37477	877	897	910	917	921	924
C3_COLON	60_70	UKBB	Z21_PERSONAL_HISTORY_MEDICAL_TREAT	1.431856713922	0.359716012288403	0.367395621232408	0.788706560923436	0.678158141577253	-13.2178721911876	0.193465648480507	0.251563825717804	0.308776964545191	0.323246427454968	0.383098955798229	704.474788814237	1.3507094616942e-13	0.152740133307897	0.234108727292198	0.014689113699381	0.076695407258052	0.98503038354361	11557	38130	9735	7636	5046	3085	1809	654	68	39	25	16	7	0	39373	41472	44062	46023	47299	48454	511	540	554	563	572	579
C3_COLON	60_70	UKBB	Z21_PERSONAL_HISTORY_OTH_DISEA_CONDI	1.30360453840017	0.93889345566333	0.0823656071303965	0.656360690000628	0.590245743323867	-0.071733980014767	0.274267713519962	0.256926545440923	0.455116370715674	0.416929390694997	0.454019264630035	1.00312065117894	2.00383847129591e-06	0.000257858071724673	0.856385609049767	0.115424344949529	0.193585343818369	0.942991213737046	9019	32347	7012	5985	4267	2894	1908	850	46	32	16	11	5	1	33965	34992	36710	38083	39069	40127	343	357	373	378	384	388
C3_COLON	60_70	UKBB	Z21_PERSONAL_HISTORY_RISK__NOT_ELSEW_CLASSIFIED	-13.5629570782209	2.04075435847184	1.34802448691721	1.8433057959794	2.02265929884797	-13.5497441485623	1289.82159762328	0.431528071659742	0.720718428570247	0.721031182205913	0.72017647722154	2802.02923124582	0.991610099688372	2.25478806340907e-06	0.061429690152301	0.0105735463558234	0.00497635114039111	0.996141692811709	2607	26734	2015	1681	1203	734	444	219	9	12	6	4	2	0	27142	27476	27954	28423	28713	28938	175	172	178	180	182	184
C3_COLON	60_70	UKBB	Z21_PERSONS_ENCOUNTERI_HEALTH_SERVI_CIRCUMSTANC_RELATED_REPRODUCTION	-11.0670078389548	-11.1004275080595	2.78804495059708	-11.1073841278608	-11.0941159450605	-11.0933532583243	1533.64132968407	1111.72646010195	1.00268752502319	950.673991635143	686.808605763876	692.986992365349	0.994242383872391	0.992033370726071	0.00542632096740032	0.990677972937163	0.987112218998185	0.987227989307737	121	71279	31	27	35	42	61	64	0	0	1	0	0	0	70023	70027	70019	70012	69993	69990	1346	1346	1345	1346	1346	1346
C3_COLON	60_70	UKBB	Z21_PERSONS_ENCOUNTERI_HEALTH_SERVI_EXAM_INVES	1.61746777372835	-0.141172468772301	0.0190744165001939	0.0688241792006224	-0.530596584375671	0.296047560821526	0.163374659681598	0.292741383521753	0.319764836422411	0.339612695447334	0.502016277031378	0.579090170362161	4.14783630143792e-23	0.629633368269368	0.952433289065561	0.839404770772702	0.290543062250153	0.609190868971673	12034	63128	8421	7491	5004	4943	2926	1084	75	35	24	15	7	3	65551	66481	68968	69029	71046	72888	1115	1155	1166	1175	1183	1187
C3_COLON	60_70	UKBB	Z21_PERSONS_ENCOUNTERI_HEALTH_SERVI_OTH_CIRCUMSTANC1	1.34708943062197	0.615657436664604	-1.5194741530103	0.378984467438961	-0.627218627622957	0.0768218418737124	0.282493981087652	0.305211321017441	1.00112049990559	0.449692561563372	0.708466589050204	0.70846957750653	1.85547634790402e-06	0.0436797183808807	0.129071510802773	0.399360737294886	0.375984837050329	0.913651821980733	4686	67656	3387	2921	2306	1713	1291	755	31	18	8	7	4	2	67670	68136	68751	69344	69766	70302	1254	1267	1277	1278	1281	1283
C3_COLON	60_70	UKBB	Z21_PERSONS_ENCOUNTERI_HEALTH_SERVI_SPECIFIC_PROCED_HEALTH_CARE	1.08906053305452	0.100006236397156	-0.0119344829241645	0.661702222787613	-0.400257645462672	0.4968851498714	0.181713679755178	0.228643231029105	0.281393814670731	0.240385226561898	0.410701608444983	0.449438781152579	2.05653304226033e-09	0.661828618905098	0.966170238384809	0.00591106804740178	0.329773384588457	0.268913531865091	14545	60179	11379	9055	6614	4658	3409	1472	79	50	35	27	10	5	62179	64503	66944	68900	70149	72086	1087	1116	1131	1139	1156	1161
C3_COLON	60_70	UKBB	Z21_PERSONS_W_POTEN_HEALTH_HAZARDS_RELATED_COMMUNICAB_DISEA	1.55144904207677	1.21354360591456	0.639169266774923	-12.0956785084628	-12.0806836712536	-12.1118754982725	0.579586608964747	0.579327721850286	1.00112584239124	712.657020121355	731.993433601741	1188.33364609017	0.00743245470367858	0.0361937039348538	0.523180484708969	0.986458434391224	0.986832459159863	0.991867846898494	847	71129	686	493	300	185	132	58	7	4	1	0	0	0	69945	70138	70331	70446	70499	70573	1338	1341	1344	1345	1345	1345
C3_COLON	60_70	UKBB	Z21_PERSONS_W_POTEN_HEALTH_HAZARDS_RELATED_FAMILY_PERSONAL_HISTORY_CERTA_CONDI_INFLUENCI_HEALTH_STATUS	1.26358109083467	0.194299992927875	-0.0831916094066739	0.350910194702969	0.193672043956242	-0.175753678611272	0.123795372209757	0.151682240777196	0.196747467099909	0.190590452339941	0.214874450032761	0.411514706475864	1.84454108763298e-24	0.200205146248185	0.672416042151101	0.0655960571131685	0.367414728236118	0.669314019434254	34567	46033	26386	22910	17430	12305	8184	3813	194	117	79	54	26	6	53330	56806	62286	67411	71532	75903	690	767	805	830	858	878
C3_COLON	60_70	UKBB	Z21_PRESENCE_CARDIAC_VASCULAR_IMPLANTNTS_GRAFTS	2.51177158448347	1.07599158545581	1.26563852889968	0.789658163806701	-14.2740723077438	-14.2881980481587	0.288753841032215	0.424889173542974	0.462183189549392	0.716663190596461	1450.55688144079	2760.09866139096	3.35825059033633e-18	0.0113282972451524	0.00617405246208949	0.27052517353995	0.992148616676029	0.995869610798368	3708	28589	3110	2573	1801	1146	683	230	26	11	6	2	0	0	28959	29496	30268	30923	31386	31839	202	217	222	226	228	228
C3_COLON	60_70	UKBB	Z21_PRESENCE_OTH_DEVICES	2.48770198395026	2.89066216986113	-12.1582515261458	-12.0905087539133	-12.0733584369784	-12.0059399227447	1.01129649098647	0.720579577867618	1825.87742714674	2360.42318182259	2186.6770058962	3446.10045546454	0.0138970469982757	6.03138921977619e-05	0.994687042325374	0.995913110768469	0.995594640944382	0.997220239268251	410	25461	329	242	135	78	62	34	3	2	0	0	0	0	25389	25476	25583	25640	25656	25684	150	151	153	153	153	153
C3_COLON	60_70	UKBB	Z21_PRESENCE_OTH_FUNCTIONAL_IMPLANTNTS	1.30086993656703	0.92301845811237	1.20989253393107	0.841578856059253	0.816010617400438	0.923815021530651	0.315431608027159	0.301981935917833	0.328405709930475	0.507796995548588	0.583423640932728	1.00354494138076	3.72195165575247e-05	0.00223911086349863	0.000229476310926584	0.0974560933779206	0.1619153205491	0.357284518830842	7155	34424	6183	4961	3240	1906	1076	364	35	26	16	7	4	1	35065	36287	38008	39342	40172	40884	296	305	315	324	327	330
C3_COLON	60_70	UKBB	Z21_PREVIOUS_SUICIDE_ATTEMPT	-12.0044809072167	-12.01336990091	-12.0200416578837	-12.0432074473016	-12.0299881721272	-11.9948175281284	914.570017274811	692.606633466119	774.85429426513	926.468890416429	967.305644215937	1346.93071827257	0.989527412041327	0.986161261968042	0.987623194330734	0.98962855766135	0.990077288952373	0.992894695257668	308	71351	203	182	151	105	70	49	0	0	0	0	0	0	70110	70131	70162	70208	70243	70264	1346	1346	1346	1346	1346	1346
C3_COLON	60_70	UKBB	Z21_PROBL_RELATED_LIFESTYLE	1.2870221475477	0.572537314912495	-1.4092695419179	0.474888453527287	-0.549474955354804	0.142871179034705	0.3210785325337	0.336911712570754	1.00117882452557	0.449807988625674	0.708523228140546	0.708527957486317	6.11226824301248e-05	0.0892496820148915	0.15924652057414	0.291078718996728	0.438031600533314	0.840194197693769	3889	66110	2698	2478	2057	1568	1203	719	26	16	8	7	4	2	66073	66293	66714	67203	67568	68052	1202	1212	1220	1221	1224	1226
C3_COLON	60_70	UKBB	Z21_TOBAC_USE	1.05832528967628	1.03697645769236	-0.299328461116887	-0.193588842064222	-0.512203001189776	-0.210349764543218	0.709509645488995	0.502577766166104	1.00117724285426	1.00110506276071	1.00092019009965	1.00092830383845	0.13579638453971	0.0390826693858944	0.764957981419615	0.84666517524731	0.608838509837503	0.833546951993578	1141	69285	674	665	633	565	506	414	8	6	3	2	2	1	68442	68451	68483	68551	68610	68702	1302	1304	1307	1308	1308	1309
C3_COLON	60_70	UKBB	Z21_TRANSPLANTED_ORGAN_TISSUE_STATUS	-13.0741685134449	-13.0598071281173	-13.0191612031767	-13.0342382436725	-13.0338845258817	-13.0093608494575	3083.15602828242	2365.93534303152	2835.8706271816	3366.27340852847	3939.70714982852	6139.88144411062	0.996616568917392	0.995595752187926	0.996337015119832	0.99691059215698	0.997360332668303	0.99830942006039	318	24768	259	219	148	99	59	25	0	0	0	0	0	0	24706	24746	24817	24866	24906	24940	121	121	121	121	121	121
C3_COLORECTAL	40_50	UKBB	AB1_CANDIDIASIS	-11.962742061485	-11.9585043958268	-11.9683010248331	-11.9628991665259	-11.9507972273521	NA	2639.55856310609	1981.16368321679	2650.65559394661	3875.74384642338	5044.62748831521	0	0.996383920154671	0.995183917326548	0.996397385544438	0.997537247617609	0.998109801427364	NA	121	36451	121	88	48	20	6	0	0	0	0	0	0	0	36226	36259	36299	36327	36341	36347	225	225	225	225	225	225
C3_COLORECTAL	40_50	UKBB	AB1_DERMATOPHYTOSIS	-13.0303934760095	-13.0357086066719	-13.0281027313033	-13.0259434761298	-13.0246013566507	NA	2226.69105354867	1607.43504224989	1964.86196311047	2750.70723291799	3489.89999209842	0	0.995330878785246	0.993529519788597	0.994709630470599	0.9962216406672	0.99702223438142	NA	487	36552	487	400	247	115	37	0	0	0	0	0	0	0	36334	36421	36574	36706	36784	36821	218	218	218	218	218	218
C3_COLORECTAL	40_50	UKBB	AB1_GASTROENTERITIS_NOS	-12.1693651873153	2.32099734098014	-12.1642411354171	-12.177552031523	-12.1724636649614	NA	1826.97746713981	1.01126969534921	2126.38402509458	3594.30443642484	4928.03742830704	0	0.994685387766101	0.021725566222303	0.995435628209951	0.997296761490869	0.998029192941284	NA	286	38186	285	208	85	28	8	0	1	1	0	0	0	0	37963	38040	38163	38220	38240	38248	223	223	224	224	224	224
C3_COLORECTAL	40_50	UKBB	AB1_INFECT_PARASIT	-15.0541872376087	-15.0525751392912	-15.0570832311787	-15.064616381693	-15.0387712130704	NA	3155.60409118903	2331.28948036902	3008.88304447979	4176.73373774446	5579.11172097866	0	0.996193610584814	0.994848287201077	0.996007234604477	0.9971222013374	0.997849265360964	NA	1531	29654	1531	1207	685	317	93	0	0	0	0	0	0	0	29476	29800	30322	30690	30914	31007	178	178	178	178	178	178
C3_COLORECTAL	40_50	UKBB	AB1_INTESTINAL_INFECTIONS	-12.5297755831923	1.89338098328679	-12.5297311365563	-12.5349152207242	-12.5352433365322	NA	1805.43441827566	1.01078561905513	1832.64017360626	2809.90519884401	4343.71691390746	0	0.99446269876344	0.0610438639929821	0.994544918700709	0.996440669187717	0.997697441283585	NA	427	38346	426	331	166	64	15	0	1	1	0	0	0	0	38121	38216	38381	38483	38532	38547	225	225	226	226	226	226
C3_COLORECTAL	40_50	UKBB	AB1_MYCOSES	-14.0268649206558	-14.0305077353529	-14.0296582899487	-14.0225010151947	-14.0242701270412	NA	3067.44924654747	2241.32897531617	2784.17855383383	3973.59028263501	4956.34347609594	0	0.996351437610656	0.995005350614547	0.995979424396432	0.997184331285781	0.997742340954927	NA	656	36855	656	529	320	146	48	0	0	0	0	0	0	0	36629	36756	36965	37139	37237	37285	226	226	226	226	226	226
C3_COLORECTAL	40_50	UKBB	AB1_OTHER_BACTERIAL	-11.9900140571626	-11.9940186298461	-12.0011433965196	-12.0394697844874	-12.0084729496188	NA	2623.88725828949	2132.31883294471	2993.54327798999	4829.38504627687	9314.1215386243	0	0.996354030160196	0.995512025839913	0.996801281795846	0.998010906767806	0.9989713069052	NA	124	38870	124	79	36	13	2	0	0	0	0	0	0	0	38631	38676	38719	38742	38753	38755	239	239	239	239	239	239
C3_COLORECTAL	40_50	UKBB	AB1_OTHER_BACT_INOTHER	-12.00141712048	-11.9895019541144	-11.98999413828	-11.9925050422099	-11.9725585430035	NA	2145.45875726422	1747.99193160221	2385.06038672644	3585.41440862847	7655.9283107059	0	0.995536760864648	0.994527341162461	0.99598895232765	0.997331238265322	0.998752245928454	NA	171	38317	171	116	59	23	3	0	0	0	0	0	0	0	38088	38143	38200	38236	38256	38259	229	229	229	229	229	229
C3_COLORECTAL	40_50	UKBB	AB1_OTHER_SUPERF_MYCOSIS	-12.021168375772	-12.0291358109265	-12.026083385371	-12.0152463358685	-12.0329398061648	NA	2603.09750147205	1887.46666300736	2241.68927893126	3370.95870528289	3867.93526142019	0	0.99631536254294	0.994914984747146	0.995719576159053	0.997156073365302	0.997517827792527	NA	124	36270	124	104	65	28	10	0	0	0	0	0	0	0	36051	36071	36110	36147	36165	36175	219	219	219	219	219	219
C3_COLORECTAL	40_50	UKBB	AB1_OTHER_VIRAL	-12.9846076131873	-12.978355817976	-12.9877214898803	-12.9846533771111	-12.9717699802181	NA	2752.00705326505	2141.09316094344	2799.00651359627	3521.41664000512	4865.26827906152	0	0.996235409538244	0.99516360777371	0.996297734492389	0.997057936609321	0.99787268406642	NA	279	37099	279	209	121	65	18	0	0	0	0	0	0	0	36865	36935	37023	37079	37126	37144	234	234	234	234	234	234
C3_COLORECTAL	40_50	UKBB	AB1_SEPSIS_CONDITION	2.79664129568991	-12.1683855664192	-12.1626998536015	-12.1614255569321	-12.1450201839958	NA	1.01323743191376	1379.59238546164	1882.48231635848	2948.91483558937	3772.3217555983	0	0.00577828575924752	0.992962529230658	0.994844911514246	0.99670950613195	0.997431208687147	NA	344	38383	343	228	118	46	15	0	1	0	0	0	0	0	38158	38273	38383	38455	38486	38501	225	226	226	226	226	226
C3_COLORECTAL	40_50	UKBB	AB1_VIRAL_NOS	-12.9819065284443	-12.9751154580134	-12.9838555716096	-12.9760827702377	-12.9542755405163	NA	2771.99509625036	2179.20729597556	2862.84703794311	3630.85234853491	5177.42222967538	0	0.99626333216116	0.99524938120854	0.996381370625547	0.997148494879789	0.998003638643492	NA	269	37089	269	202	115	61	16	0	0	0	0	0	0	0	36855	36922	37009	37063	37108	37124	234	234	234	234	234	234
C3_COLORECTAL	40_50	UKBB	AB1_VIRAL_OTHER_INTEST_INFECTIONS	-11.991137479247	-11.9993918713942	-12.0102501331958	-12.0163062537711	-12.0531306538643	NA	2803.65503508602	2076.2597817157	2458.84625372613	3431.81891654471	5680.72562181286	0	0.996587485203224	0.995388786942394	0.996102743295458	0.997206261204303	0.998307082530901	NA	114	37345	114	99	62	29	6	0	0	0	0	0	0	0	37141	37156	37193	37226	37249	37255	204	204	204	204	204	204
C3_COLORECTAL	40_50	UKBB	AB1_VIRAL_SKIN_MUCOUS_MEMBRANE	-13.0050637603653	-13.005792386446	-13.0001390151344	-13.0240057871947	-13.0009465233703	NA	2169.82476323174	1557.24091355085	1995.64223644823	2728.92523990214	3558.71535161307	0	0.995217826970956	0.993336290988673	0.994802406634756	0.996192048966274	0.997085119092783	NA	457	34204	457	378	225	109	33	0	0	0	0	0	0	0	33992	34071	34224	34340	34416	34449	212	212	212	212	212	212
C3_COLORECTAL	40_50	UKBB	AB1_VIRAL_WARTS	-12.9986458206469	-13.0041981622314	-13.0069806561737	-13.0257282713961	-13.0198682592986	NA	2935.52744071329	2114.03522032325	2773.45681778245	3915.13035328867	5660.43968158887	0	0.996466943291066	0.995091953339218	0.996258088123549	0.997345424706302	0.998164746328574	NA	241	33949	241	200	112	50	13	0	0	0	0	0	0	0	33740	33781	33869	33931	33968	33981	209	209	209	209	209	209
C3_COLORECTAL	40_50	UKBB	AB1_ZOSTER	-12.9832273801154	-12.9886269636085	-12.9711189044058	-12.9805188001966	-12.9938982016028	NA	3248.68052288104	2343.66365462152	2996.24851165572	4010.15396061035	5377.37326817385	0	0.996811293376609	0.995578131764008	0.996545872899731	0.997417321739356	0.998071991629884	NA	198	34048	198	164	99	49	14	0	0	0	0	0	0	0	33837	33871	33936	33986	34021	34035	211	211	211	211	211	211
C3_COLORECTAL	40_50	UKBB	ACUTE_RESPIRATORY_INFECTIONS	-14.0327018506275	0.7589871277831	-14.0311912154698	-14.0380756170282	-14.0296518963	NA	2291.49357108703	1.01517559626183	1951.59255482016	2748.55910788751	3490.20571556264	0	0.995113926430171	0.454676590840466	0.994263569839211	0.995924877486043	0.996792735612743	NA	1399	27276	1398	1151	716	327	109	0	1	1	0	0	0	0	27111	27358	27793	28182	28400	28509	165	165	166	166	166	166
C3_COLORECTAL	40_50	UKBB	ALCOHOLMENTAL	-12.2140881741058	-12.2156356485044	2.9986797734387	-12.2269556728894	-12.1893585357017	NA	2076.70938853698	1579.45612593596	1.0106448528872	2798.57786457547	3213.01728148065	0	0.995307299014743	0.993829160710787	0.003006275868065	0.996514062287006	0.996973039109268	NA	226	38825	225	167	99	48	18	0	1	1	1	0	0	0	38585	38643	38711	38762	38792	38810	240	240	240	241	241	241
C3_COLORECTAL	40_50	UKBB	ALCOHOL_RELATED	-12.199273667344	-12.202356607057	2.83658952357778	-12.2055433410139	-12.1791390193519	NA	1960.42037292798	1475.97240002754	1.01063292010215	2597.76500281041	2957.76393310093	0	0.995034968301813	0.993403697091502	0.00500447436098204	0.996251170238084	0.996714572309834	NA	258	38699	257	191	117	55	21	0	1	1	1	0	0	0	38460	38526	38600	38662	38696	38717	239	239	239	240	240	240
C3_COLORECTAL	40_50	UKBB	APPENDICITIS_BROAD	3.77993515424264	-11.6074879694357	-11.6082385286959	-11.6030016731161	-11.5552800373396	NA	1.01254232925425	1622.91252566323	2187.13686603868	2775.6717377959	4834.7983472373	0	0.000189127528214092	0.994293372973866	0.995765244068843	0.996664652809898	0.998093039233938	NA	112	38575	111	92	50	26	6	0	1	0	0	0	0	0	38346	38365	38407	38431	38451	38457	229	230	230	230	230	230
C3_COLORECTAL	40_50	UKBB	ARTHROSIS_COMORB	-13.5560179773069	1.82520362597061	-13.555541557518	-13.547862031687	-13.5403482734109	NA	2939.65121529591	1.02141667320478	3055.01680183494	4727.18337722044	5694.2522175716	0	0.996320618221962	0.0739482443732816	0.996459684992513	0.997713307420797	0.998102714063037	NA	665	24493	664	502	258	102	30	0	1	1	0	0	0	0	24369	24531	24775	24931	25003	25033	124	124	125	125	125	125
C3_COLORECTAL	40_50	UKBB	ASTHMA_ACUTE_RESPIRATORY_INFECTIONS	-12.9965191766558	-12.9947805422274	-12.9904076514459	-13.0057673692335	-13.0109414277865	NA	3069.04324371636	2138.27540352454	2673.15655815895	3928.69379492905	3970.23908764839	0	0.996621197494195	0.995151105920581	0.996122634539679	0.997358643209926	0.997385242934732	NA	270	33464	270	222	137	58	30	0	0	0	0	0	0	0	33262	33310	33395	33474	33502	33532	202	202	202	202	202	202
C3_COLORECTAL	40_50	UKBB	ASTHMA_COMORB	1.98527921814516	0.273577963625828	0.813881487213437	-13.5673182896426	-13.5348330757855	NA	0.608576004196665	1.01408430707649	1.01569914043004	1748.81287642977	2230.25453030567	0	0.0011056228296624	0.787330800525299	0.422956984549374	0.993810060897252	0.995157876417573	NA	2453	28442	2448	1903	1068	525	153	0	5	2	1	0	0	0	28294	28839	29674	30217	30589	30742	148	151	152	153	153	153
C3_COLORECTAL	40_50	UKBB	ASTHMA_CVDMETABOCOMORB	-14.0459684920758	-14.0410940463296	-14.039973023951	-14.0305676765921	-14.0194773735901	NA	3958.43036369003	2727.96830866967	3822.79775874211	5547.58248590713	6354.72429595314	0	0.99716881772474	0.995893235762956	0.997069619364426	0.997982046878559	0.998239748106742	NA	715	25417	715	537	267	114	39	0	0	0	0	0	0	0	25312	25490	25760	25913	25988	26027	105	105	105	105	105	105
C3_COLORECTAL	40_50	UKBB	ASTHMA_EXCL	1.24932082144067	-15.1719724092297	-15.1657400104233	-15.1640150412811	-15.0983733747948	NA	1.02590122319739	2604.84561248845	3209.70654973735	4331.0591195677	5634.71996121362	0	0.223308020069173	0.99535273260031	0.996230040162363	0.997206431861689	0.997862050878081	NA	1824	22490	1823	1468	871	426	126	0	1	0	0	0	0	0	22364	22719	23316	23761	24061	24187	126	127	127	127	127	127
C3_COLORECTAL	40_50	UKBB	ASTHMA_HOSPITAL_INFECTIONS	-12.9983561564588	-12.9994030852479	-12.9926188658424	-13.012713069929	-13.0145453834669	NA	2954.55530868799	2069.96136527604	2552.28699090974	3791.46902375336	3732.80580147712	0	0.996489774888635	0.994989300274252	0.995938323056472	0.997261583200546	0.997218155901591	NA	285	33561	285	232	145	62	33	0	0	0	0	0	0	0	33357	33410	33497	33580	33609	33642	204	204	204	204	204	204
C3_COLORECTAL	40_50	UKBB	ASTHMA_HOSPITAL_MAIN	3.00065966935779	-12.166195543013	-12.1672670088639	-12.15051666183	-12.1563218632754	NA	1.01658855499833	1374.69183252978	1844.87437450717	2801.10751553277	2809.8068103662	0	0.00316034609764061	0.992938713506513	0.994737850852847	0.99653898352927	0.996548050479128	NA	302	33869	301	239	134	57	26	0	1	0	0	0	0	0	33667	33729	33834	33911	33942	33968	202	203	203	203	203	203
C3_COLORECTAL	40_50	UKBB	ASTHMA_IMMUNECOMORB	3.70245320111896	1.96453505655538	-12.7578605723246	-12.7115538449133	-12.4782290481747	NA	0.618448613708551	1.01768902045584	2029.76831540236	2582.542076327	3080.6898293281	0	2.14169138631193e-09	0.0535587339843027	0.994985027168456	0.996072741003373	0.996768204645272	NA	489	23715	485	387	219	107	28	0	4	1	0	0	0	0	23602	23700	23868	23980	24059	24087	113	116	117	117	117	117
C3_COLORECTAL	40_50	UKBB	ASTHMA_INFECTIONS	-12.9983561564588	-12.9994030852479	-12.9926188658424	-13.012713069929	-13.0145453834669	NA	2954.55530868799	2069.96136527604	2552.28699090974	3791.46902375336	3732.80580147712	0	0.996489774888635	0.994989300274252	0.995938323056472	0.997261583200546	0.997218155901591	NA	285	33561	285	232	145	62	33	0	0	0	0	0	0	0	33357	33410	33497	33580	33609	33642	204	204	204	204	204	204
C3_COLORECTAL	40_50	UKBB	ASTHMA_MEDICATIO_COMORB	3.69839799355048	-12.2203116337502	-12.2202269102215	-12.2190470273628	-12.2455724182188	NA	1.03472439404021	2122.01164091342	2921.11030384747	4237.41022217654	5748.17651524132	0	0.000351188693071945	0.995405141093912	0.996662124696786	0.997699213682813	0.998300235604383	NA	218	24137	217	158	80	31	8	0	1	0	0	0	0	0	24036	24095	24173	24222	24245	24253	101	102	102	102	102	102
C3_COLORECTAL	40_50	UKBB	ASTHMA_MODE	3.18074277319	-13.1992655726537	-13.202955855271	-13.20305166442	-13.1834300399626	NA	1.03148662225105	2504.96292667243	3340.53499116804	4970.00901733134	4929.52894469024	0	0.00204478632791791	0.995795769522959	0.996846490985634	0.997880386403514	0.997866156611243	NA	302	21452	301	239	134	57	26	0	1	0	0	0	0	0	21346	21408	21513	21590	21621	21647	106	107	107	107	107	107
C3_COLORECTAL	40_50	UKBB	ASTHMA_NAS	3.36135821407246	-14.2900105532943	-14.2894481922089	-14.282432977684	-14.2255655817517	NA	0.631858358387007	2855.68099270587	3560.6574447023	5017.15869681203	5371.869210822	0	1.03883085156377e-07	0.996007351227671	0.996797979118089	0.997728651202642	0.997887077023894	NA	777	21252	774	613	357	160	58	0	3	0	0	0	0	0	21150	21311	21567	21764	21866	21924	102	105	105	105	105	105
C3_COLORECTAL	40_50	UKBB	ASTHMA_NAS_EXMORE	3.35796019372447	-14.2872417773396	-14.2867334212481	-14.279816069526	-14.2241393125304	NA	0.631858658420206	2846.72455778338	3549.4512476956	5001.81770181327	5358.87360256146	0	1.06999526124752e-07	0.99599556559033	0.996788480121022	0.997722102248676	0.997882165420705	NA	777	21167	774	613	357	160	58	0	3	0	0	0	0	0	21065	21226	21482	21679	21781	21839	102	105	105	105	105	105
C3_COLORECTAL	40_50	UKBB	ASTHMA_OBESITY	-11.9805868067634	-11.978061101148	-12.0059908762091	-11.9846920258026	-11.971219581512	NA	2292.82612215557	1746.25964298905	2425.58130678091	3922.0128318717	5135.98787924587	0	0.995830873675449	0.994527139697173	0.996050696954612	0.997561867780233	0.998140252108485	NA	161	33715	161	118	59	22	7	0	0	0	0	0	0	0	33515	33558	33617	33654	33669	33676	200	200	200	200	200	200
C3_COLORECTAL	40_50	UKBB	ASTHMA_PSYCH_COMORB	2.20746911425288	1.53827959015909	1.99918011822722	-12.6521399105376	-12.5784889220975	NA	1.02759087985373	1.02113674908219	1.02196362989336	2000.04343894105	2319.92287740014	0	0.0316979954258542	0.131954674378797	0.0504398857002937	0.994952669741751	0.995673936821733	NA	871	24837	868	686	393	194	60	0	3	2	1	0	0	0	24725	24907	25200	25399	25533	25593	112	113	114	115	115	115
C3_COLORECTAL	40_50	UKBB	AUD	-12.048618127309	-12.0478696409798	-12.0635563708519	-12.0732947702479	-12.0303691413175	NA	2425.7586860835	1920.98920273701	2612.60494835651	3453.14222285906	3912.92144162698	0	0.996036964884413	0.994995939516456	0.996315826018935	0.997210344883793	0.997546888988358	NA	135	39090	135	92	50	26	10	0	0	0	0	0	0	0	38848	38891	38933	38957	38973	38983	242	242	242	242	242	242
C3_COLORECTAL	40_50	UKBB	AUD_SWEDISH	-12.1992771662059	-12.2023604600639	2.83658596048789	-12.2055475982819	-12.1791404213143	NA	1960.4204375221	1475.97245976298	1.01063291582011	2597.76512791982	2957.76394461825	0	0.995034967041406	0.993403695275665	0.00500452894444215	0.996251169111054	0.996714571944437	NA	258	38699	257	191	117	55	21	0	1	1	1	0	0	0	38460	38526	38600	38662	38696	38717	239	239	239	240	240	240
C3_COLORECTAL	40_50	UKBB	AUTOIMMUNE	2.03688524380061	-13.549154154	-13.5470582214457	-13.5509025949481	-13.514396988105	NA	1.014167223945	1837.35803198631	2426.19787591725	3522.25383496378	4142.22464606117	0	0.0445974745989115	0.994116245857401	0.995544908953628	0.996930366236983	0.997396831293106	NA	696	36406	695	536	292	131	44	0	1	0	0	0	0	0	36189	36348	36592	36753	36840	36884	217	218	218	218	218	218
C3_COLORECTAL	40_50	UKBB	BLEEDING	-12.5509856363566	1.89804489260022	-12.5589497574883	-12.5615295469097	-12.5341112238269	NA	1810.32170694225	1.0097074916185	1991.44962516724	2815.33830173765	3522.88197129917	0	0.994468299529809	0.0601357793342129	0.994968225375406	0.996439995426271	0.997161201308803	NA	422	38611	421	310	147	68	22	0	1	1	0	0	0	0	38388	38499	38662	38741	38787	38809	223	223	224	224	224	224
C3_COLORECTAL	40_50	UKBB	BRONCHITIS	-14.0248714681633	0.746826644170885	-14.0233453390162	-14.0306591887978	-14.0268396714874	NA	2164.79612741457	1.01147335893027	1979.36773726737	2829.24484660041	3683.14741523461	0	0.994830852665359	0.460298612905555	0.994347226680701	0.996043184289242	0.996961356553205	NA	1330	34245	1329	1073	653	296	95	0	1	1	0	0	0	0	34040	34296	34716	35073	35274	35369	205	205	206	206	206	206
C3_COLORECTAL	40_50	UKBB	C3_BREAST	-13.0113719238101	-13.0110698394748	-13.0119584632626	-13.0116005887412	-13.0070356205365	NA	3153.35359806501	2428.50633054773	3478.04192855003	4911.36196004502	5851.43650231921	0	0.996707776977287	0.995725239852498	0.997014982349702	0.997886178383688	0.998226400585117	NA	216	21131	216	159	82	35	13	0	0	0	0	0	0	0	21015	21072	21149	21196	21218	21231	116	116	116	116	116	116
C3_COLORECTAL	40_50	UKBB	C3_LYMPHNODES_SECONDARY_NAS	-11.9244823490113	-11.9211823419174	-11.9151980721912	-11.916930266552	-11.9641839023721	NA	2849.63325577428	2276.09965692624	3068.58716823207	4181.22782042224	5249.74400537782	0	0.996661208042964	0.995821060022181	0.996901854772381	0.997725949838805	0.998181620028504	NA	108	39217	108	76	40	17	6	0	0	0	0	0	0	0	38981	39013	39049	39072	39083	39089	236	236	236	236	236	236
C3_COLORECTAL	40_50	UKBB	C3_LYMPHNODES_SECONDARY_NAS_EXALLC	-11.9711994599083	-11.9641676339251	-11.9611460413093	-11.9605655017209	-11.9870651197896	NA	5654.41651026071	4049.66139201389	4938.88344247756	6526.27127284227	8167.89232179313	0	0.998310766801403	0.99764276322704	0.998067659515006	0.998537733904827	0.998829038094732	NA	108	35641	108	76	40	17	6	0	0	0	0	0	0	0	35579	35611	35647	35670	35681	35687	62	62	62	62	62	62
C3_COLORECTAL	40_50	UKBB	C3_SKIN	-12.9978061303633	-12.989107961764	-12.9954185489566	-12.9981718565726	-13.0129887032481	NA	2849.79908402798	2220.24870013415	2869.75066445946	4275.71164124062	6886.83157497071	0	0.996360896830224	0.995332167255654	0.996386860882468	0.997574433091132	0.99849236089416	NA	258	38817	258	197	111	45	11	0	0	0	0	0	0	0	38583	38644	38730	38796	38830	38841	234	234	234	234	234	234
C3_COLORECTAL	40_50	UKBB	C3_SKIN_EXALLC	-19.3822116919202	NA	NA	NA	NA	NA	435023.842708291	0	0	0	0	0	0.999964450758924	NA	NA	NA	NA	NA	258	36049	258	197	111	45	11	0	0	0	0	0	0	0	36048	36109	36195	36261	36295	36306	1	1	1	1	1	1
C3_COLORECTAL	40_50	UKBB	C3_UNCERTAIN_SECONDARY	3.68742100104926	-11.5626719727145	-11.5427342663461	-11.5256159361527	-11.5378888287362	NA	1.0135674615862	1736.7734470323	2436.58906010077	3091.57833193174	4301.94232135838	0	0.00027469758493061	0.994688075573062	0.996220234603947	0.997025438556014	0.997860061424271	NA	159	39131	158	98	46	21	6	0	1	0	0	0	0	0	38904	38964	39016	39041	39056	39062	227	228	228	228	228	228
C3_COLORECTAL	40_50	UKBB	C3_UNCERTAIN_SECONDARY_EXALLC	4.43868762475525	-11.4836165256323	-11.4775149814528	-11.4854183781833	-11.515842590455	NA	1.03105135883978	2277.68774670742	2915.77964289099	3594.76271240348	5045.59456436026	0	1.66977304316685e-05	0.995977253017637	0.996859259110026	0.997450729536282	0.998178945035486	NA	159	35828	158	98	46	21	6	0	1	0	0	0	0	0	35732	35792	35844	35869	35884	35890	96	97	97	97	97	97
C3_COLORECTAL	40_50	UKBB	CARDIAC_ARRHYTM	-12.0060926349927	-12.0055437468838	-12.0059080149559	-12.006248629643	-12.0044535391507	NA	2146.66110657008	1592.55596480695	2204.68516318032	3543.74088520319	3506.93811635782	0	0.995537522910425	0.993985173844192	0.995655034352284	0.997296760006361	0.997268799985369	NA	190	34857	190	140	71	27	13	0	0	0	0	0	0	0	34668	34718	34787	34831	34845	34858	189	189	189	189	189	189
C3_COLORECTAL	40_50	UKBB	CD2_BENIGN	2.3720109862227	-13.1491290944346	1.68285914765781	-13.1478070589678	-13.1452829405699	NA	0.727529253347942	1269.0949094176	1.01349581566751	2676.08157438958	3155.28535826572	0	0.0011126888336897	0.99173324287583	0.0968239545360354	0.996079943841154	0.996675930454954	NA	1029	36192	1026	783	446	172	61	0	3	1	1	0	0	0	35986	36229	36566	36840	36951	37012	206	208	208	209	209	209
C3_COLORECTAL	40_50	UKBB	CD2_BENIGN_COLON	3.85394323659823	-11.6005563580852	-11.600022630968	-11.6040805144617	-11.6222042919539	NA	1.01333413641297	1739.05670231019	2285.9848647154	4026.82138980499	3782.16278895102	0	0.000142821385448665	0.99467766855459	0.995951224619039	0.997700741360439	0.997548185181195	NA	109	39194	108	80	42	15	8	0	1	0	0	0	0	0	38966	38994	39032	39059	39066	39074	228	229	229	229	229	229
C3_COLORECTAL	40_50	UKBB	CD2_BENIGN_COLON_EXALLC	5.76147435499847	-11.5065827328947	-11.5172700733239	-11.4980247920363	-11.4735058950215	NA	1.09965055868326	4225.44259710559	5877.32733100217	9238.02184489494	9682.00256800817	0	1.61127125639613e-07	0.997827230366491	0.99843645834659	0.999006920069396	0.99905447958674	NA	109	35220	108	80	42	15	8	0	1	0	0	0	0	0	35186	35214	35252	35279	35286	35294	34	35	35	35	35	35
C3_COLORECTAL	40_50	UKBB	CD2_BENIGN_COLORECANI	4.31513513161429	-11.5490398675848	-11.5500198608359	-11.5696897008994	-11.5894508650956	NA	0.725370000997659	1550.4527262849	2108.42253371106	3571.90605001156	3744.92938952147	0	2.69992479118537e-09	0.994056758240197	0.99562917950022	0.997415592539521	0.997530786780864	NA	133	39152	131	96	48	18	8	0	2	0	0	0	0	0	38927	38962	39010	39040	39050	39058	225	227	227	227	227	227
C3_COLORECTAL	40_50	UKBB	CD2_BENIGN_COLORECANI_EXALLC	6.01997765297849	-11.2558740319183	-11.285273153679	-11.3204019189236	-11.3530246313086	NA	0.813965431135174	3340.17924269245	4591.42129986744	7408.03418900966	8227.72976932444	0	1.40491711161369e-13	0.997311260726348	0.998038878255908	0.998780733165184	0.998899040142154	NA	133	35207	131	96	48	18	8	0	2	0	0	0	0	0	35166	35201	35249	35279	35289	35297	41	43	43	43	43	43
C3_COLORECTAL	40_50	UKBB	CD2_BENIGN_EXALLC	3.86465625933628	-13.5627481068999	3.25057275457204	-13.516663884459	-13.2816700472527	NA	0.796248977273952	3442.2223666366	1.06277154630939	7130.11770584105	8057.37728991479	0	1.21253817682938e-06	0.996856252105686	0.00222388022986216	0.998487439981732	0.998684778645459	NA	1029	32987	1026	783	446	172	61	0	3	1	1	0	0	0	32944	33187	33524	33798	33909	33970	43	45	45	46	46	46
C3_COLORECTAL	40_50	UKBB	CD2_BENIGN_LEIOMYOMA_UTERI	-14.0258039534378	-14.024917893139	-14.0266698878232	-14.0271003600539	-14.0198959512578	NA	3661.63145711603	2767.30626243405	3754.25719408361	6107.22948820125	7748.69939266753	0	0.996943727081304	0.995956277878903	0.997018947630213	0.998167418304561	0.998556370320567	NA	449	20392	449	348	187	67	22	0	0	0	0	0	0	0	20274	20375	20536	20656	20701	20723	118	118	118	118	118	118
C3_COLORECTAL	40_50	UKBB	CD2_BENIGN_LEIOMYOMA_UTERI_EXALLC	-15.0280882549672	-15.0282137736994	-15.0286522849182	-15.0284651971389	-15.0294927372302	NA	20765.4377436427	14784.2645754086	20018.8610527012	32159.995616764	52305.6811119088	0	0.999422565577554	0.999188950006924	0.999401008455481	0.999627146096043	0.999770736184066	NA	449	18001	449	348	187	67	22	0	0	0	0	0	0	0	17999	18100	18261	18381	18426	18448	2	2	2	2	2	2
C3_COLORECTAL	40_50	UKBB	CD2_BENIGN_LIPOMATOUS	-12.0315858141062	-12.0308636906407	-12.0296053307329	-12.0203728282503	-12.001531758323	NA	2448.32779817839	1889.04247471761	2404.94223864801	4216.83006496478	4909.08652320286	0	0.996079047122691	0.994918496736806	0.996008970117188	0.997725576616043	0.998049366758598	NA	127	38942	127	97	57	20	7	0	0	0	0	0	0	0	38705	38735	38775	38812	38825	38832	237	237	237	237	237	237
C3_COLORECTAL	40_50	UKBB	CD2_BENIGN_MELANOCYTIC	-11.6002969387655	-11.5811027448811	3.69701214017662	-11.5722046058779	-11.5296735191671	NA	2184.93686540796	1618.52042832144	1.01108586779748	3266.96047234074	3056.05328268575	0	0.99576388018711	0.994290894284657	0.00025570542195253	0.997173744782297	0.996989801610781	NA	117	38930	116	87	53	22	12	0	1	1	1	0	0	0	38693	38722	38756	38787	38797	38809	237	237	237	238	238	238
C3_COLORECTAL	40_50	UKBB	CD2_BENIGN_MELANOCYTIC_EXALLC	-0.368845624144136	-0.0992132896254503	23.8306253946536	-0.157346236161342	-0.838142097842642	NA	203339.380123802	172976.296630802	5261.89734138219	316788.980666654	328834.971894535	0	0.999998552684538	0.999999542360696	0.996386470156349	0.999999603697918	0.999997966333581	NA	117	34960	116	87	53	22	12	0	1	1	1	0	0	0	34959	34988	35022	35053	35063	35075	1	1	1	2	2	2
C3_COLORECTAL	40_50	UKBB	CD2_INSITU	-11.5611795386285	-11.5558178201234	3.70298942701015	-11.5590312164285	-11.5176677387189	NA	1923.80081373976	1457.49892706864	1.01245961280171	2779.31512667158	3206.17140048763	0	0.995205100720568	0.9936740179657	0.000254767336528194	0.996681647982452	0.997133731060583	NA	145	38642	144	113	60	31	12	0	1	1	1	0	0	0	38405	38436	38489	38518	38537	38549	237	237	237	238	238	238
C3_COLORECTAL	40_50	UKBB	CD2_INSITU_EXALLC	-12.0594109601046	-12.043715203523	7.38187841611722	-12.0034484528842	-12.0616436493771	NA	14025.5714353875	11035.6819864596	1.52705434457141	26117.5597365006	33047.5543912625	0	0.999313966159867	0.999129234376284	1.33773555042859e-06	0.999633297828878	0.999708789373091	NA	145	34858	144	113	60	31	12	0	1	1	1	0	0	0	34855	34886	34939	34968	34987	34999	3	3	3	4	4	4
C3_COLORECTAL	40_50	UKBB	CHOLELITH_BROAD	-12.9789418335668	-12.98136904212	-12.9734315037398	-12.9708022773591	-12.9576248578726	NA	2385.66061512654	1785.99376975128	2361.46192566291	3394.53930594894	4688.99705390246	0	0.995659212314357	0.994200683723614	0.995616593045714	0.996951227615459	0.99779512003495	NA	392	37917	392	313	176	77	23	0	0	0	0	0	0	0	37696	37775	37912	38011	38065	38088	221	221	221	221	221	221
C3_COLORECTAL	40_50	UKBB	COLITNONINFNAS	3.4728233377681	2.12314083513082	-12.3209890768898	-12.302281924203	-12.2206285898703	NA	0.72688471170172	1.01082301363166	1707.55854865825	2239.28775154922	3039.51866462315	0	1.773283320028e-06	0.0356929579957384	0.994242867009337	0.995616574320898	0.996792049768034	NA	360	37855	357	292	174	88	24	0	3	1	0	0	0	0	37634	37699	37817	37903	37967	37991	221	223	224	224	224	224
C3_COLORECTAL	40_50	UKBB	COPD_ASTHMA_INFECTIONS	-14.0294289258057	0.661763057797665	-14.030301567924	-14.0348061490458	-14.0258332446126	NA	2132.9271374627	1.01284716931489	1886.70633504364	2681.74279944952	3358.5068121539	0	0.994751914481637	0.513518345405052	0.994066666539045	0.995824318415361	0.996667875370094	NA	1463	30554	1462	1198	738	337	112	0	1	1	0	0	0	0	30369	30633	31093	31494	31719	31831	185	185	186	186	186	186
C3_COLORECTAL	40_50	UKBB	COPD_ASTHMA_PNEUMONIA_SEPSIS	-12.0085018028318	-12.0082110914505	-12.0084138651677	-12.009982021858	-12.0010689162987	NA	2374.28352902834	1741.32155019663	2408.09123887128	3516.19015369348	4363.21948566057	0	0.995964526889882	0.994497805248532	0.99602121042665	0.997274731974258	0.997805415116202	NA	188	29539	188	129	64	27	8	0	0	0	0	0	0	0	29360	29419	29484	29521	29540	29548	179	179	179	179	179	179
C3_COLORECTAL	40_50	UKBB	COPD_COMORB	2.32211435904115	0.301041109462226	0.844422639238276	-13.1646602246182	-13.1689674114549	NA	0.535975925768285	1.01398646097908	1.01544449130322	1443.66975858672	1844.39928172511	0	1.47427336989512e-05	0.766551493131659	0.405646439102435	0.992724282331628	0.994303171440025	NA	2401	28691	2395	1864	1042	513	150	0	6	2	1	0	0	0	28540	29071	29893	30422	30785	30935	151	155	156	157	157	157
C3_COLORECTAL	40_50	UKBB	COPD_CVDMETABOCOMORB	-14.0420493870928	-14.0377781594588	-14.0374621479296	-14.0302330107681	-14.0184509421864	NA	3656.53883709349	2584.24680281121	3653.99207963563	5302.44996079329	6119.950487601	0	0.996935925647522	0.99566586621422	0.996934791721824	0.997888807376981	0.998172355182515	NA	745	26129	745	560	275	117	41	0	0	0	0	0	0	0	26016	26201	26486	26644	26720	26761	113	113	113	113	113	113
C3_COLORECTAL	40_50	UKBB	COPD_EXCL	-15.0802100270505	-15.0770928172342	-15.0771323334456	-15.0813878037597	-15.0561709425414	NA	3653.27580988004	2575.65593842899	3173.84849907145	4385.38687272099	5835.06875373117	0	0.996706453821058	0.995329457362656	0.996209722717233	0.99725607269909	0.99794122854133	NA	1551	23178	1551	1247	744	351	107	0	0	0	0	0	0	0	23042	23346	23849	24242	24486	24593	136	136	136	136	136	136
C3_COLORECTAL	40_50	UKBB	COX_ARTHROSIS	-12.0193969807667	-12.0204474501912	-12.0132386581019	-11.9777384397382	-11.9339948734165	NA	2789.34672614403	2185.65717472952	2965.13092302962	4849.01781471234	8500.96831051975	0	0.996561896908154	0.995611900531952	0.996767376660093	0.998029117808813	0.998879898526521	NA	111	35390	111	80	38	13	2	0	0	0	0	0	0	0	35188	35219	35261	35286	35297	35299	202	202	202	202	202	202
C3_COLORECTAL	40_50	UKBB	C_PSOR_ARTHR_COMORB	2.70764060813501	2.09753246245846	3.57860832228451	-11.4705987571795	-11.3835171220079	NA	1.0295827083017	1.02221455087671	0.744675616263111	1863.98540925284	2405.55081073373	0	0.00854243747366768	0.040174587044463	1.54293087272146e-06	0.995090006691159	0.996224274864744	NA	549	24949	545	400	190	79	21	0	4	3	2	0	0	0	24828	24973	25183	25294	25352	25373	121	122	123	125	125	125
C3_COLORECTAL	40_50	UKBB	D3_ANAEMIA	-14.9342227054412	-14.9289767534897	-14.931607616897	-14.9211459525232	-14.9458556267028	NA	7573.15517300263	6100.070574861	7720.5498094639	11147.1116573891	15139.5639901697	0	0.998426576805953	0.998047303219975	0.998456885577772	0.998931979081607	0.999212324375834	NA	664	19729	664	510	289	126	40	0	0	0	0	0	0	0	19694	19848	20069	20232	20318	20358	35	35	35	35	35	35
C3_COLORECTAL	40_50	UKBB	D3_ANAEMIANAS	-12.9529149530111	-12.9506628291492	-12.9427306315083	-12.9475242684143	-12.9751631281372	NA	2766.68649632269	2139.10361692628	2778.12518345475	4025.34687054328	5411.05045834221	0	0.996264523241963	0.995169438863476	0.996282828559737	0.997433609516538	0.998086753673367	NA	293	38287	293	216	120	54	16	0	0	0	0	0	0	0	38057	38134	38230	38296	38334	38350	230	230	230	230	230	230
C3_COLORECTAL	40_50	UKBB	D3_ANAEMIA_IRONDEF	-12.9618318897285	-12.9581810812351	-12.960650099697	-12.9573000666327	-12.9515764669831	NA	2307.63880455987	1790.45097371781	2300.95963700323	3425.28681846303	4472.57092419701	0	0.995518366590682	0.99422545352365	0.995505767348709	0.996981740343529	0.997689505961173	NA	395	37863	395	309	178	76	24	0	0	0	0	0	0	0	37644	37730	37861	37963	38015	38039	219	219	219	219	219	219
C3_COLORECTAL	40_50	UKBB	D3_ANAEMIA_IRONDEF_NAS	-12.9618318897285	-12.9581810812351	-12.960650099697	-12.9573000666327	-12.9515764669831	NA	2307.63880455987	1790.45097371781	2300.95963700323	3425.28681846303	4472.57092419701	0	0.995518366590682	0.99422545352365	0.995505767348709	0.996981740343529	0.997689505961173	NA	395	37863	395	309	178	76	24	0	0	0	0	0	0	0	37644	37730	37861	37963	38015	38039	219	219	219	219	219	219
C3_COLORECTAL	40_50	UKBB	D3_APLASTICANDOTHANAEMIA	-12.9565670026813	-12.9507266338511	-12.9444095284353	-12.9491021666984	-12.9571190795389	NA	2503.08787685197	1910.83989347787	2462.73959764017	3472.43762249032	4353.51045161422	0	0.995869981751774	0.994592374923855	0.995806256996768	0.997024607531645	0.997625302587844	NA	356	38326	356	267	150	72	24	0	0	0	0	0	0	0	38094	38183	38300	38378	38426	38450	232	232	232	232	232	232
C3_COLORECTAL	40_50	UKBB	D3_BLOODOTHER	-11.9779902515303	-11.9869911739127	-11.9733804758561	-12.0257917494124	-12.0304025411332	NA	2683.91188965454	2139.1169441742	2778.62509993943	4483.28428024034	5821.19688553831	0	0.996439144741341	0.995528909646992	0.996561844252576	0.997859787275983	0.998351049482836	NA	124	39068	124	83	44	16	5	0	0	0	0	0	0	0	38830	38871	38910	38938	38949	38954	238	238	238	238	238	238
C3_COLORECTAL	40_50	UKBB	D3_BLOOD_IMMUN	-13.981812491965	-13.9800499440183	-13.9801785366873	-13.9862567882381	-13.990380913081	NA	2804.485438387	2129.49844147978	2705.42702601186	4075.25223599489	5235.81895990398	0	0.996022148679066	0.994761965696122	0.995876983979996	0.997261667302661	0.997868013441177	NA	809	36455	809	617	352	148	46	0	0	0	0	0	0	0	36247	36439	36704	36908	37010	37056	208	208	208	208	208	208
C3_COLORECTAL	40_50	UKBB	D3_NUTRIANAEMIA	-12.9681749630001	-12.9648038209457	-12.9662603790172	-12.9629574227005	-12.9606131263093	NA	2278.98446277809	1747.00129404292	2264.82117249752	3419.68036216417	4277.63821362651	0	0.995459797592135	0.994078812713257	0.995432079769262	0.996975472054589	0.997582531113256	NA	424	37926	424	331	187	78	26	0	0	0	0	0	0	0	37708	37801	37945	38054	38106	38132	218	218	218	218	218	218
C3_COLORECTAL	40_50	UKBB	D3_OTHERANAEMIA	-12.9533969976665	-12.9487190523914	-12.9444239501188	-12.9497517322499	-12.9597807297576	NA	2586.05979982261	1973.04082600632	2529.22703254246	3607.62445976368	4600.41824590626	0	0.996003467415002	0.994763661900096	0.995916495119839	0.997135958883735	0.997752292351245	NA	337	38299	337	255	145	68	22	0	0	0	0	0	0	0	38069	38151	38261	38338	38384	38406	230	230	230	230	230	230
C3_COLORECTAL	40_50	UKBB	DIABETES_FG	2.00684531417777	-13.5709383700608	-13.5716972036495	-13.5635226813152	-13.5357126309463	NA	1.01303600363884	1857.32515979128	2501.93803231917	3781.25031840659	4967.40824116879	0	0.0475889499163717	0.994170139893491	0.995671917362582	0.997137956702574	0.997825843530818	NA	659	37513	658	496	264	107	33	0	1	0	0	0	0	0	37300	37462	37694	37851	37925	37958	213	214	214	214	214	214
C3_COLORECTAL	40_50	UKBB	DM_COMORB	-13.0335762279366	-13.0340102057495	-13.029415860374	-13.0238675352639	-13.0705032883742	NA	2461.02186597057	1862.71948716946	2777.46238188311	4309.7525415497	5924.62225508057	0	0.995774421684042	0.994417006577814	0.996257039631151	0.997588834414065	0.998239762154071	NA	365	38246	365	269	121	49	16	0	0	0	0	0	0	0	38021	38117	38265	38337	38370	38386	225	225	225	225	225	225
C3_COLORECTAL	40_50	UKBB	DM_COMORB_EXMORE	-13.0204845519888	-13.0206577629044	-13.0191766239533	-13.0171479887193	-13.0362803846429	NA	2950.34294710154	2204.41946534979	3363.18291342655	5104.76815784835	7279.32646984853	0	0.996478778887186	0.995287230241119	0.996911326458897	0.997965398265165	0.998571098393185	NA	365	35286	365	269	121	49	16	0	0	0	0	0	0	0	35121	35217	35365	35437	35470	35486	165	165	165	165	165	165
C3_COLORECTAL	40_50	UKBB	DM_IBD	-13.0221499034523	-13.0200661859546	-13.0214384180612	-13.0204443976967	-13.0149324750376	NA	2698.73874501983	2049.78734090653	2852.0093167767	4343.3397198016	5184.55267011715	0	0.996150004495161	0.994931942584299	0.996357105667285	0.997608108812661	0.997997049420498	NA	359	20123	359	261	129	52	18	0	0	0	0	0	0	0	20015	20113	20245	20322	20356	20374	108	108	108	108	108	108
C3_COLORECTAL	40_50	UKBB	DM_OTHER_WIDE	2.54383463820609	-13.168467245689	-13.1667355614207	-13.1637656292538	-13.1684290024361	NA	1.01275156980502	1974.91489137416	2551.39954939746	4018.11185396951	5560.23015668472	0	0.012011537920534	0.994679852334816	0.995882460513402	0.997386049231292	0.998110352256492	NA	373	36627	372	287	162	62	18	0	1	0	0	0	0	0	36420	36505	36630	36730	36774	36792	207	208	208	208	208	208
C3_COLORECTAL	40_50	UKBB	E4_DIABETES	-13.037295342715	-13.0333746127402	-13.0368851643906	-13.0224979084348	-13.0043233966595	NA	2425.80612703973	1880.86642553468	2636.75308492646	3990.52704353214	5174.35602250716	0	0.995711855751476	0.994471141057624	0.996055039407282	0.997396225744426	0.997994738302927	NA	372	38502	372	272	135	55	18	0	0	0	0	0	0	0	38277	38377	38514	38594	38631	38649	225	225	225	225	225	225
C3_COLORECTAL	40_50	UKBB	E4_DM2	-13.0353831081407	-13.0332435127859	-13.0383052506811	-13.0204994542414	-13.0078434811112	NA	2501.95877380646	1942.85311613967	2701.56889501195	3999.4073369961	5281.79765044622	0	0.995842983513218	0.994647590342656	0.996149266415935	0.997402405841352	0.998034997234234	NA	350	38461	350	256	130	54	17	0	0	0	0	0	0	0	38238	38332	38458	38534	38571	38588	223	223	223	223	223	223
C3_COLORECTAL	40_50	UKBB	E4_DM2NOCOMP	-13.0356336190353	-13.0321219718823	-13.0392687032382	-13.018327928389	-13.0111824418371	NA	2651.09751591605	2052.91808935598	2855.72746227177	4438.73380720974	5904.04089226937	0	0.996076761103257	0.994934985895282	0.99635686697366	0.997659893919916	0.998241642736822	NA	313	38476	313	230	115	44	14	0	0	0	0	0	0	0	38252	38335	38450	38521	38551	38565	224	224	224	224	224	224
C3_COLORECTAL	40_50	UKBB	E4_DM2_STRICT	-13.03686331748	-13.0329902490194	-13.0377054775338	-13.0216361753075	-13.0050621498318	NA	2758.3893928744	2119.36763880965	2939.09343121645	4671.09018221046	6132.40629131811	0	0.996229004772199	0.995093462799734	0.996460626368032	0.997775733587155	0.998307918616157	NA	292	38664	292	217	107	40	13	0	0	0	0	0	0	0	38440	38515	38625	38692	38719	38732	224	224	224	224	224	224
C3_COLORECTAL	40_50	UKBB	E4_ENDONUTRMET	-13.6336626829881	0.791811622290435	2.10129751630936	-13.6559409654519	-13.6009709327559	NA	1786.91139242062	1.01204761418035	0.726593913834466	2764.31431090544	3519.18525629887	0	0.993912410280552	0.433987911277526	0.00382818208304875	0.99605840041457	0.996916338040394	NA	1467	34779	1464	1125	593	255	74	0	3	3	2	0	0	0	34592	34931	35463	35801	35982	36056	187	187	188	190	190	190
C3_COLORECTAL	40_50	UKBB	E4_HYPERCHOL	2.75149545736043	2.16888746992599	3.47862876664855	-10.4155963141704	-10.3222322549543	NA	1.01544143514675	1.01160957851106	0.725053533433127	1153.75965866121	1693.38469151711	0	0.00673533272618592	0.0320331613459411	1.60454365463537e-06	0.992797173526299	0.995136427778359	NA	359	37205	355	265	137	52	12	0	4	3	2	0	0	0	37012	37102	37230	37315	37355	37367	193	194	195	197	197	197
C3_COLORECTAL	40_50	UKBB	E4_HYTHYNAS	-12.9484196009502	-12.9453623101488	-12.9424477970268	-12.9491337250955	-12.9637798041793	NA	2881.64783905658	2124.89166055486	2804.33206105428	4522.54435937531	5241.96083833271	0	0.996414791155162	0.995139121198653	0.996317646272746	0.997715467458814	0.998026770986918	NA	273	38211	273	214	118	45	17	0	0	0	0	0	0	0	37978	38037	38133	38206	38234	38251	233	233	233	233	233	233
C3_COLORECTAL	40_50	UKBB	E4_HYTHY_AI_STRICT	-12.9854465470008	-12.9831266851502	-12.9816661178856	-12.9849039787675	-12.9887971354186	NA	3266.57995242503	2307.48725025532	3009.266858984	4846.7517656252	5337.87615370187	0	0.996828223959655	0.995510709029983	0.996558019169362	0.997862394751081	0.998058488025555	NA	263	35346	263	208	114	43	17	0	0	0	0	0	0	0	35147	35202	35296	35367	35393	35410	199	199	199	199	199	199
C3_COLORECTAL	40_50	UKBB	E4_LIPOPROT	2.68332208043499	2.1000124177755	3.38447823148142	-11.3422975294344	-11.2822994523438	NA	1.0154169319612	1.01157394076603	0.725045650099768	1731.68509910963	2643.19054092443	0	0.0082276641825391	0.0378953300699636	3.04217071395067e-06	0.994774004014691	0.996594288202564	NA	386	37370	382	285	150	58	13	0	4	3	2	0	0	0	37176	37273	37408	37500	37545	37558	194	195	196	198	198	198
C3_COLORECTAL	40_50	UKBB	E4_METABOLIA	2.15841786491434	1.63090628381409	2.92665103103606	-11.1890090837839	-11.1552995286943	NA	1.01314565350317	1.01022646986597	0.723013519254729	1288.37553593832	1736.9707347906	0	0.0331375971069743	0.106441406071804	5.16900224614634e-05	0.993070789433138	0.994875803085325	NA	601	38223	597	436	226	87	24	0	4	3	2	0	0	0	38000	38161	38371	38510	38573	38597	223	224	225	227	227	227
C3_COLORECTAL	40_50	UKBB	E4_NUTRIDEF	-12.6077874947583	2.04297942224966	-12.6118181710497	-12.6139060382402	-12.567844130975	NA	1409.73301984648	0.721854672103174	1484.70293368496	2341.1674105146	3178.88042544103	0	0.99286430498042	0.00465216684428202	0.993222446215101	0.995701122379948	0.996845536374534	NA	780	37813	778	591	302	116	31	0	2	2	0	0	0	0	37598	37785	38074	38260	38345	38376	215	215	217	217	217	217
C3_COLORECTAL	40_50	UKBB	E4_OBESITY	-12.5030587572899	1.48834991497437	-12.5042216842219	-12.5100104875466	-12.4976828166128	NA	1438.68962464669	1.01015196164027	1508.28917792378	2355.07033300141	3095.46799138753	0	0.993066001310698	0.140645340589937	0.993385345934446	0.995761698857721	0.996778619225907	NA	665	37972	664	502	258	102	30	0	1	1	0	0	0	0	37756	37918	38162	38318	38390	38420	216	216	217	217	217	217
C3_COLORECTAL	40_50	UKBB	E4_OBESITYNAS	-12.5320177652258	1.93811557569769	-12.5323718670272	-12.5398640546518	-12.5166127505969	NA	1759.6427338856	1.01030170327799	1905.24449645628	3085.32624128912	4399.3050534511	0	0.994317585740424	0.0550662321530691	0.994751689909938	0.996757122069125	0.99772991450413	NA	448	37942	447	322	165	61	16	0	1	1	0	0	0	0	37724	37849	38006	38110	38155	38171	218	218	219	219	219	219
C3_COLORECTAL	40_50	UKBB	E4_OBESITY_HYPER	-12.5028310153327	1.48485523058959	-12.5039915002917	-12.5094807981124	-12.4976271998376	NA	1435.95972695267	1.01014859448275	1505.40871539553	2343.64728079954	3095.44408259851	0	0.993052945983398	0.141578700523779	0.993372811682881	0.995741221692966	0.99677860868025	NA	667	37973	666	504	259	103	30	0	1	1	0	0	0	0	37757	37919	38164	38320	38393	38423	216	216	217	217	217	217
C3_COLORECTAL	40_50	UKBB	E4_PCOS_CONCORTIUM	-14.0174388125139	-14.0177601961295	-14.0189830680377	-14.0184961505208	-14.0117430129935	NA	4269.64389432751	3380.98753378759	4161.38725550379	5621.50111277007	7870.67576639057	0	0.997380512708815	0.996691936222031	0.99731207207981	0.998010294790128	0.998579569550755	NA	303	20521	303	240	146	73	20	0	0	0	0	0	0	0	20403	20466	20560	20633	20686	20706	118	118	118	118	118	118
C3_COLORECTAL	40_50	UKBB	E4_PCOS_CONSORTIUM_EXCLUSIONS	-12.9468443705753	-12.9474025294372	-12.9471052584933	-12.9482164536399	-12.9506491436379	NA	2087.49453064213	1568.94447272033	2087.56197365071	3338.94337709572	4165.66024485909	0	0.995051473976608	0.993415690925213	0.995051534135188	0.996905860645875	0.997519455320101	NA	512	37831	512	395	216	83	27	0	0	0	0	0	0	0	37594	37711	37890	38023	38079	38106	237	237	237	237	237	237
C3_COLORECTAL	40_50	UKBB	E4_THYROID	-12.95742805527	-12.95394098529	-12.9509818550748	-12.9552322490253	-12.9625825623626	NA	2629.82011193523	1925.61292740691	2485.9502191579	3810.31081045422	4836.68926694485	0	0.996068746331455	0.994632528993819	0.995843303036622	0.997287160971562	0.997861629816905	NA	325	38336	325	259	148	61	20	0	0	0	0	0	0	0	38101	38167	38278	38365	38406	38426	235	235	235	235	235	235
C3_COLORECTAL	40_50	UKBB	E4_THYROID_CTRL_EXCLUSION	1.98739308852691	-13.5455319291502	-13.5443010340037	-13.5455666427422	-13.5160169497953	NA	1.01442280165594	1785.40084787842	2337.61985396778	3366.69956838642	4153.56301406698	0	0.0500967626973491	0.993946643900527	0.995377037802825	0.99678980285791	0.997403626193004	NA	733	35936	732	571	316	144	45	0	1	0	0	0	0	0	35722	35883	36138	36310	36409	36454	214	215	215	215	215	215
C3_COLORECTAL	40_50	UKBB	E4_VIT_DEF	-11.1822269660984	3.26613500484768	-11.1867129451793	-11.1716024210921	-11.1555580584808	NA	1741.27658278542	1.0128093406418	1884.80229721031	3001.88352084285	6329.33888487067	0	0.994876135695422	0.00126048771314326	0.995264408816485	0.997030654769246	0.998593716801146	NA	124	35944	123	96	46	16	2	0	1	1	0	0	0	0	35749	35776	35826	35856	35870	35872	195	195	196	196	196	196
C3_COLORECTAL	40_50	UKBB	F5_ADO	2.18829258379111	1.5856264795018	-12.58712302486	-12.5831586969921	-12.5308603707577	NA	1.0135164944611	1.01096694208156	1532.16770112096	2006.5934286206	2679.97257149193	0	0.030841711673049	0.116781829763584	0.993445261799862	0.994996573742516	0.996269311223964	NA	575	35160	573	457	265	132	37	0	2	1	0	0	0	0	34945	35061	35253	35386	35481	35518	215	216	217	217	217	217
C3_COLORECTAL	40_50	UKBB	F5_ALCOHOL	-12.2036116980613	-12.2066014583582	2.98645197882298	-12.2152853860222	-12.1852264798885	NA	2091.52397358743	1594.08303699336	1.01108649451366	2784.40772871897	3170.14962277963	0	0.995344534304329	0.993890303430182	0.00313983241364383	0.996499666248003	0.996933147865308	NA	226	36918	225	167	99	48	18	0	1	1	1	0	0	0	36698	36756	36824	36875	36905	36923	220	220	220	221	221	221
C3_COLORECTAL	40_50	UKBB	F5_ALLANXIOUS	2.65575922427639	-12.14410840938	-12.1403115886995	-12.1459860474509	-12.133760905338	NA	1.01273035232648	1285.15570120985	1789.64640783555	2581.45273521719	4215.14975626714	0	0.00873191747962255	0.992460483664046	0.994587482283788	0.996245889435012	0.997703206841958	NA	360	38428	359	261	130	55	11	0	1	0	0	0	0	0	38197	38295	38426	38501	38545	38556	231	232	232	232	232	232
C3_COLORECTAL	40_50	UKBB	F5_ANXIETY	2.91379435193921	-12.1387496811388	-12.1275504284964	-12.137170427758	-12.1312069216946	NA	1.01304352377961	1471.36079689603	2033.66380485383	3089.16650513883	4954.7223396579	0	0.00402395704073175	0.993417514513567	0.995241923531161	0.996865162183643	0.998046450966896	NA	277	38311	276	197	99	39	8	0	1	0	0	0	0	0	38081	38160	38258	38318	38349	38357	230	231	231	231	231	231
C3_COLORECTAL	40_50	UKBB	F5_DEPRESSIO	2.19812116882186	1.58672750026873	-12.5908680925054	-12.5855807795386	-12.5315549900608	NA	1.0135869770216	1.01095692409025	1542.01462486047	1998.99531060435	2676.9072026863	0	0.0301088334863026	0.116524430503155	0.993485180057436	0.994976589390484	0.996264832146972	NA	567	35094	565	455	263	133	37	0	2	1	0	0	0	0	34879	34989	35181	35311	35407	35444	215	216	217	217	217	217
C3_COLORECTAL	40_50	UKBB	F5_MOOD	2.16401257993049	1.55620079706348	-12.5756563028517	-12.5726598380165	-12.5279173658677	NA	1.01356384364679	1.01094940610184	1497.56218290947	1949.16818312278	2599.30134495946	0	0.0327566767228463	0.123719880290519	0.993299908213923	0.994853465340583	0.996154430818632	NA	590	35105	588	470	274	138	39	0	2	1	0	0	0	0	34890	35008	35204	35340	35439	35478	215	216	217	217	217	217
C3_COLORECTAL	40_50	UKBB	F5_NEUROTIC	2.47914716464096	-13.1442618474972	-13.1445744005496	-13.1498775412903	-13.1275752657982	NA	1.01256652537549	1926.812380351	2608.60295051389	3708.68456741924	5738.43625643406	0	0.0143500404720158	0.994557061000807	0.995979530503844	0.997170947787126	0.998174715197431	NA	437	38519	436	320	169	74	17	0	1	0	0	0	0	0	38287	38403	38554	38649	38706	38723	232	233	233	233	233	233
C3_COLORECTAL	40_50	UKBB	F5_PSYCH	2.10882933723664	0.804175475953144	1.37811702150017	-12.5878100157001	-12.5332724847477	NA	0.728132793293813	1.01190974156614	1.01340822789423	1464.53136727594	1926.06201511627	0	0.00377693174901413	0.426781820020939	0.173866826413919	0.993142177881607	0.99480804150626	NA	1346	33532	1342	1041	570	264	75	0	4	2	1	0	0	0	33334	33635	34106	34412	34601	34676	198	200	201	202	202	202
C3_COLORECTAL	40_50	UKBB	F5_PSYCH_INCLAVO	2.10882933723664	0.804175475953144	1.37811702150017	-12.5878100157001	-12.5332724847477	NA	0.728132793293813	1.01190974156614	1.01340822789423	1464.53136727594	1926.06201511627	0	0.00377693174901413	0.426781820020939	0.173866826413919	0.993142177881607	0.99480804150626	NA	1346	33532	1342	1041	570	264	75	0	4	2	1	0	0	0	33334	33635	34106	34412	34601	34676	198	200	201	202	202	202
C3_COLORECTAL	40_50	UKBB	F5_SUBSNOALCO	1.97365794562178	-13.573201873825	-13.5682178273002	-13.5569328439183	-13.525127462299	NA	1.01275514263503	1790.05298102067	2575.89587782035	3933.28745509837	7201.43987222267	0	0.051319228410924	0.993950042510572	0.995797259681841	0.997249922332306	0.998501482449013	NA	662	37992	661	503	234	88	14	0	1	0	0	0	0	0	37764	37922	38191	38337	38411	38425	228	229	229	229	229	229
C3_COLORECTAL	40_50	UKBB	F5_SUBSTANCE	1.81185591945443	-12.5714499505967	1.88462075181758	-12.5762006070379	-12.537473245445	NA	1.01272047201953	1002.82765863455	1.01141354741705	2047.30893916842	3066.77307453315	0	0.073599074222119	0.989997979191327	0.0624125784880339	0.995098788951519	0.996738125636885	NA	801	38184	799	604	308	126	29	0	2	1	1	0	0	0	37955	38150	38446	38628	38725	38754	229	230	230	231	231	231
C3_COLORECTAL	40_50	UKBB	F5_TOBAC	1.98847693646948	-13.5757039230531	-13.5707738745385	-13.5566031138006	-13.5263424386413	NA	1.01281405781468	1803.20750511282	2592.25244057202	4027.69333936859	7206.77601400765	0	0.0496091358975295	0.993993069457202	0.995822991108403	0.99731444700809	0.998502457487443	NA	655	37998	654	496	231	84	14	0	1	0	0	0	0	0	37770	37928	38193	38340	38410	38424	228	229	229	229	229	229
C3_COLORECTAL	40_50	UKBB	FALLS	-12.5961196322237	2.12660084770313	-12.5809908281007	-12.5820707419723	-12.5103911675606	NA	2085.32638572215	1.01020484240702	2030.87701400591	3158.29394717281	4219.04812485347	0	0.995180520260873	0.0352809989698052	0.995057251587421	0.996821380909659	0.997634102992133	NA	340	38431	339	261	145	57	16	0	1	1	0	0	0	0	38196	38274	38390	38478	38519	38535	235	235	236	236	236	236
C3_COLORECTAL	40_50	UKBB	FG_CVD	2.58348380158248	-14.169962119699	-14.172114361321	-14.1746938339367	-14.1764918239865	NA	0.605019986916705	1871.72803456981	2545.45872750023	3852.44111215233	4583.52490633411	0	1.95402784335544e-05	0.993959653433535	0.995557715117884	0.997064265613322	0.997532208038634	NA	1286	31478	1283	968	506	207	72	0	3	0	0	0	0	0	31304	31619	32081	32380	32515	32587	174	177	177	177	177	177
C3_COLORECTAL	40_50	UKBB	FG_DISVEINLYMPH	3.12454587222402	-13.185084737401	-13.1780417128737	-13.1790245743864	-13.1782370615071	NA	1.02160369440078	2561.69537289075	3319.73679782054	4918.85509641193	6394.08084604035	0	0.00222469174841962	0.995893294258679	0.99683272227576	0.997862240816738	0.998355556537493	NA	295	28149	294	230	123	51	14	0	1	0	0	0	0	0	28008	28072	28179	28251	28288	28302	141	142	142	142	142	142
C3_COLORECTAL	40_50	UKBB	FG_HYPERTENSION	2.08699107283274	-13.6475335289828	-13.6568678896855	-13.6366585217726	-13.608164838051	NA	1.01980832776356	1935.67568505004	2710.9287779483	4111.37444448021	4642.1512539511	0	0.0407117005870373	0.994374540030618	0.995980507478839	0.997353571295288	0.997661056591972	NA	746	30216	745	541	270	108	38	0	1	0	0	0	0	0	30063	30267	30538	30700	30770	30808	153	154	154	154	154	154
C3_COLORECTAL	40_50	UKBB	FG_OTH	4.21778096295094	-11.5376969665471	-11.5381199165745	-11.5404619248437	-11.5362885442678	NA	1.02446942905729	1963.62202467061	2645.5816587843	4165.62210485218	4551.60409907193	0	3.83770551047481e-05	0.995311879174611	0.996520213796015	0.997789539141124	0.997977720279914	NA	110	28157	109	73	37	14	5	0	1	0	0	0	0	0	28008	28044	28080	28103	28112	28117	149	150	150	150	150	150
C3_COLORECTAL	40_50	UKBB	FG_OTHHEART	-13.0365041434841	-13.0262183275957	-13.0275495676924	-13.0296058349915	-13.0018599089418	NA	3258.01681291128	2421.71341479351	3204.93881583766	5161.49839176798	5821.31596174178	0	0.996807383686537	0.995708258331714	0.996756739320768	0.997985834829649	0.998217933071117	NA	279	28831	279	194	101	37	14	0	0	0	0	0	0	0	28692	28777	28870	28934	28957	28971	139	139	139	139	139	139
C3_COLORECTAL	40_50	UKBB	FIBRO_COMORB	2.90618155425742	1.51535285591031	-13.1777531698277	-13.162266141893	-13.1962516448209	NA	0.74563021810344	1.0203726266834	1926.66382553335	2505.62929266393	3124.4460146748	0	9.71436016958696e-05	0.137517993331442	0.994542771975676	0.995808669434566	0.9966301052747	NA	808	24041	805	659	397	193	58	0	3	1	0	0	0	0	23920	24066	24328	24532	24667	24725	121	123	124	124	124	124
C3_COLORECTAL	40_50	UKBB	G6_CARPTU	-11.9690548936805	-11.9735026266824	-11.9584735074294	-11.9595586513387	-11.9828375852891	NA	2079.84120963168	1569.92056872604	2228.35960344933	2960.21123390226	4067.31841788304	0	0.995408365142837	0.993914736543161	0.99571817961074	0.996776472863273	0.997649333961423	NA	181	36757	181	145	74	37	10	0	0	0	0	0	0	0	36531	36567	36638	36675	36702	36712	226	226	226	226	226	226
C3_COLORECTAL	40_50	UKBB	G6_EPIPAROX	-14.0087626375847	-14.0100338553475	-14.0168167510859	-14.014162278205	-14.0046410846075	NA	3202.23553026072	2316.76723521385	2905.54980792869	4004.6250873468	5538.66848814682	0	0.996509519781681	0.995175034673541	0.996150897751659	0.997207813303906	0.997982534066058	NA	625	35745	625	491	289	135	37	0	0	0	0	0	0	0	35524	35658	35860	36014	36112	36149	221	221	221	221	221	221
C3_COLORECTAL	40_50	UKBB	G6_HEADACHE	-11.989580315093	-11.9881925669855	-11.9905207006646	-11.9818292198559	-11.9969032027058	NA	2413.27599781096	1771.73054907981	2026.49560837176	2956.7420567907	4397.01840331925	0	0.99603598524208	0.994601255378211	0.995279044533322	0.9967666809632	0.997823040276699	NA	151	34762	151	119	79	34	8	0	0	0	0	0	0	0	34546	34578	34618	34663	34689	34697	216	216	216	216	216	216
C3_COLORECTAL	40_50	UKBB	G6_MIGRAINE	-11.9734477318243	-11.9740052811892	-11.9814499931825	-11.9873894239915	-11.988901609995	NA	2109.41497686378	1500.96588587014	1847.27762803761	2603.24263857175	3615.68070674619	0	0.995471077104679	0.993634916889631	0.994824953870776	0.996325920986838	0.997354373147719	NA	209	35018	209	161	98	43	12	0	0	0	0	0	0	0	34802	34850	34913	34968	34999	35011	216	216	216	216	216	216
C3_COLORECTAL	40_50	UKBB	G6_NERPLEX	-13.0071435269307	-13.0064389177942	-13.0086830231773	-13.0037016599251	-13.012325491367	NA	1782.46003822423	1358.76545846317	1838.84792489132	2804.59105974884	4048.60304808634	0	0.994177649612915	0.992362568344031	0.99435551976605	0.996300560262853	0.997435580714746	NA	681	37517	681	511	272	107	28	0	0	0	0	0	0	0	37286	37456	37695	37860	37939	37967	231	231	231	231	231	231
C3_COLORECTAL	40_50	UKBB	G6_NEURO	-14.0371889905761	-14.0361735965589	-14.0398582551486	-14.0392470657941	-14.0253280711263	NA	2192.64365697507	1605.43298761281	2124.06212953002	3035.66947692155	4201.05099711084	0	0.99489202003622	0.993024247279343	0.994726093737952	0.99630998742344	0.997336244680697	NA	1318	33290	1318	1022	556	242	65	0	0	0	0	0	0	0	33086	33382	33848	34162	34339	34404	204	204	204	204	204	204
C3_COLORECTAL	40_50	UKBB	G6_OTHNEU	-11.977062209335	-11.9971623513395	-11.981699669291	-11.9687637654409	-12.0097854043014	NA	2455.65426601711	1784.53700842488	2383.97695560198	3359.15420678272	4218.30717453377	0	0.996108460680043	0.99463598767492	0.995989905477739	0.997157120207443	0.997728375623038	NA	147	38969	147	113	61	27	9	0	0	0	0	0	0	0	38731	38765	38817	38851	38869	38878	238	238	238	238	238	238
C3_COLORECTAL	40_50	UKBB	G6_ROOTPLEXOTHUNS	-12.0084017217087	-12.002382677715	-12.0097031195835	-12.0138541986704	-11.9988329775495	NA	2206.99799175733	1641.7298720096	2375.03993219826	3505.03357872983	4671.20675465292	0	0.995658686100449	0.994166865884739	0.99596540852508	0.997265175983018	0.997950492548233	NA	168	36742	168	124	59	24	7	0	0	0	0	0	0	0	36515	36559	36624	36659	36676	36683	227	227	227	227	227	227
C3_COLORECTAL	40_50	UKBB	G6_SLEEPAPNO	-12.0389656563132	-12.0316876578236	-12.0323346542384	-12.0377125575699	-12.0256135925324	NA	2331.20083572364	1800.78957543742	2344.32864588997	3843.83239024938	5610.4562591614	0	0.995879521840753	0.994669101526203	0.995904852368867	0.997501272604462	0.998289792553515	NA	149	35090	149	106	57	20	5	0	0	0	0	0	0	0	34869	34912	34961	34998	35013	35018	221	221	221	221	221	221
C3_COLORECTAL	40_50	UKBB	G6_SLEEPAPNO_INCLAVO	-12.0535197922588	-12.0436889741009	-12.0454006986383	-12.0520116504698	-12.0360738697135	NA	2301.17006379228	1813.22592796865	2394.81289249321	3932.6374908236	5813.19283494583	0	0.995820702902699	0.994700383067863	0.9959868268821	0.99755479649655	0.998348000672852	NA	149	39141	149	106	57	20	5	0	0	0	0	0	0	0	38903	38946	38995	39032	39047	39052	238	238	238	238	238	238
C3_COLORECTAL	40_50	UKBB	G6_SLEEPDISOTH	-13.0218751910118	-13.0221757096566	-13.0248388755076	-13.0143419592807	-13.0048942447817	NA	2785.40585038313	1981.69123301334	2646.07233554879	3595.30452603676	4566.74570264238	0	0.996269873807	0.994756943969229	0.996072565462487	0.997111810761441	0.997727837067426	NA	300	35201	300	241	130	62	20	0	0	0	0	0	0	0	34981	35040	35151	35219	35261	35281	220	220	220	220	220	220
C3_COLORECTAL	40_50	UKBB	GOUT	-12.0744411469724	-12.0759090351312	-12.0662148636518	-12.0822921254509	-12.0760521914955	NA	2405.0102927032	1751.97657660262	2537.33708508016	3291.23645958157	4100.33761984155	0	0.995994208536759	0.994500437270808	0.996205703090368	0.997070932820716	0.997650124803555	NA	159	37424	159	128	64	33	10	0	0	0	0	0	0	0	37208	37239	37303	37334	37357	37367	216	216	216	216	216	216
C3_COLORECTAL	40_50	UKBB	GOUT_COMORB	2.04231074255494	-13.6014972775755	-13.6045346406708	-13.6012221053424	-13.5462296103839	NA	1.0250600571179	1804.91599941725	2574.48787223999	3838.0778660632	4135.54534769786	0	0.0463292104226169	0.993987353444317	0.99578370605488	0.997172495506715	0.997386485402309	NA	887	25403	886	643	325	132	46	0	1	0	0	0	0	0	25270	25513	25831	26024	26110	26156	133	134	134	134	134	134
C3_COLORECTAL	40_50	UKBB	H7_CHOROIDRETINA	-12.0324319084077	-12.0301903167539	-12.0456784791343	-12.0445231604509	-12.0634464467873	NA	2342.04357064091	1835.57655397444	2467.35853078576	4232.87611243799	4960.96414685177	0	0.995900823735541	0.994770779578561	0.99610473201009	0.997729646262188	0.998059806944916	NA	147	38898	147	104	53	18	7	0	0	0	0	0	0	0	38661	38704	38755	38790	38801	38808	237	237	237	237	237	237
C3_COLORECTAL	40_50	UKBB	H7_CONJUNCTIVA	-12.987356969448	-12.9912044605326	-12.9986227013006	-13.0100331858426	-12.9911533414275	NA	2776.61572551391	2019.05795592213	2470.59919995871	3053.06539170221	3560.42916579355	0	0.996267984175322	0.994866214754579	0.995802090231362	0.996599983339123	0.997088716782289	NA	294	37722	294	247	160	95	34	0	0	0	0	0	0	0	37491	37538	37625	37690	37751	37785	231	231	231	231	231	231
C3_COLORECTAL	40_50	UKBB	H7_CONJUNCTIVITIS	-12.9796496338922	-12.9883726988572	-12.9971617780091	-13.0107313197407	-12.9981230310043	NA	3235.3210122768	2290.98766908199	2713.79547358515	3467.22611490823	4055.00529374697	0	0.996799008745161	0.995476550715722	0.996178711633297	0.997005953192018	0.997442424072375	NA	220	37627	220	192	130	73	26	0	0	0	0	0	0	0	37396	37424	37486	37543	37590	37616	231	231	231	231	231	231
C3_COLORECTAL	40_50	UKBB	H7_CONJUNCTIVITISACUNONATOPIC	-12.9796496338922	-12.9883726988572	-12.9971617780091	-13.0107313197407	-12.9981230310043	NA	3235.3210122768	2290.98766908199	2713.79547358515	3467.22611490823	4055.00529374697	0	0.996799008745161	0.995476550715722	0.996178711633297	0.997005953192018	0.997442424072375	NA	220	37627	220	192	130	73	26	0	0	0	0	0	0	0	37396	37424	37486	37543	37590	37616	231	231	231	231	231	231
C3_COLORECTAL	40_50	UKBB	H7_EYELIDDIS	-11.9891908702281	-11.9836435906809	-12.0098120962657	-11.9933002944727	-11.9710355057838	NA	2560.52418840297	2034.1520518131	2516.62571230611	3495.67025366686	4026.13882414339	0	0.99626406367063	0.995299511220488	0.996192358986238	0.997262542039089	0.997627630156221	NA	123	37844	123	91	56	28	11	0	0	0	0	0	0	0	37615	37647	37682	37710	37727	37738	229	229	229	229	229	229
C3_COLORECTAL	40_50	UKBB	H7_EYE_ADNEXA	-13.5158118104533	-13.5158698803665	1.45689258737293	-13.5129079674736	-13.5092910907496	NA	1909.4412181846	1427.28124595846	1.0115142395332	2430.32318077305	3031.49884657562	0	0.994352291437761	0.992444416431886	0.149780129183688	0.995563682570536	0.996444392804124	NA	1003	34911	1002	795	483	240	79	0	1	1	1	0	0	0	34703	34910	35222	35465	35626	35705	208	208	208	209	209	209
C3_COLORECTAL	40_50	UKBB	H7_GLAUCOMA	-12.029298632183	-12.038349951816	-12.0516898544815	-12.0259873037421	-12.1147765238199	NA	2598.71667900781	2062.58664422554	2623.94799467331	4693.1149725143	12435.9346824272	0	0.996306654951111	0.995343148828427	0.996335360503375	0.997955443420133	0.999222720940253	NA	111	39127	111	84	46	14	1	0	0	0	0	0	0	0	38886	38913	38951	38983	38996	38997	241	241	241	241	241	241
C3_COLORECTAL	40_50	UKBB	H7_LACRIMALSYSTEM	-11.6063130938657	-11.6202238670362	3.64675486978494	-11.6265497355575	-11.6518209441304	NA	2137.52991806338	1564.67234891148	1.01324232070983	2661.26025438016	3822.29374145329	0	0.995667685189513	0.994074470610341	0.00031932713525032	0.996514202245197	0.99756774484988	NA	133	37833	132	106	62	31	8	0	1	1	1	0	0	0	37603	37629	37673	37704	37727	37735	230	230	230	231	231	231
C3_COLORECTAL	40_50	UKBB	H7_LENS	-11.000146858966	-11.0173176743297	-11.0213571459952	-10.9826556939593	-10.9970158384379	NA	1658.56172253967	1300.10732548734	1891.43559724898	3456.71272881659	5494.49281484905	0	0.994708196336279	0.993238679382562	0.995350769037324	0.99746496820553	0.9984030658352	NA	101	39071	101	73	33	9	2	0	0	0	0	0	0	0	38833	38861	38901	38925	38932	38934	238	238	238	238	238	238
C3_COLORECTAL	40_50	UKBB	H7_LIDLACRIMALORBIT	-13.1585208450854	-13.1609711051398	2.54471236440354	-13.1545270787224	-13.1633946176421	NA	2734.91504237306	2020.63712136166	1.01087110717939	3398.24112656058	3857.9459648993	0	0.996161145791919	0.994803192867771	0.011824263908396	0.996911411681049	0.997277605998143	NA	360	38127	359	286	173	90	36	0	1	1	1	0	0	0	37895	37968	38081	38164	38218	38254	232	232	232	233	233	233
C3_COLORECTAL	40_50	UKBB	H7_VISUALDISTBLIND	-11.9914116625804	-11.9861762455764	-11.9767676697009	-11.9737319942672	-11.9670650260545	NA	2234.98327125928	1664.52316768398	1971.46297655888	2693.74753534242	3637.89780651116	0	0.995719110542361	0.994254509336876	0.995152828459976	0.996453407638315	0.997375319563773	NA	168	38903	168	135	89	42	13	0	0	0	0	0	0	0	38664	38697	38743	38790	38819	38832	239	239	239	239	239	239
C3_COLORECTAL	40_50	UKBB	H7_VISUDISTURB	-11.9815888970214	-11.9802500638581	-11.9702341338191	-11.9709011866386	-11.9648195384781	NA	2601.41389991857	1919.42765888387	2280.76096764873	2961.11486765836	4211.58039367881	0	0.996325117277376	0.995019976683063	0.995812440981982	0.996774400303412	0.997733266126096	NA	130	38820	130	107	70	35	10	0	0	0	0	0	0	0	38584	38607	38644	38679	38704	38714	236	236	236	236	236	236
C3_COLORECTAL	40_50	UKBB	H8_EAR_MASTOID	-14.0376244898277	-14.034798961796	-14.0383324401136	-14.0444064117959	-14.031444464287	NA	2496.15579459141	1883.19063138906	2378.50956842608	3256.38452290557	4017.22830259719	0	0.995512962436857	0.994053684444908	0.995290788891227	0.996558827674354	0.997213140678881	NA	969	35643	969	775	460	226	76	0	0	0	0	0	0	0	35427	35621	35936	36170	36320	36396	216	216	216	216	216	216
C3_COLORECTAL	40_50	UKBB	H8_EXTERNAL	-14.0362552552874	-14.0327559634895	-14.033943164129	-14.0368206873018	-14.0222612751387	NA	3100.25671997596	2268.72045694794	2917.34493724338	3980.84788113765	4891.64836586608	0	0.99638763040898	0.995064862265475	0.996161775987437	0.997186594505674	0.997712809748455	NA	650	37233	650	533	309	151	52	0	0	0	0	0	0	0	37010	37127	37351	37509	37608	37660	223	223	223	223	223	223
C3_COLORECTAL	40_50	UKBB	H8_EXTOTITIS	-13.0173095538944	-13.0194601226395	-13.0229091965471	-13.0263434896938	-13.0085072425698	NA	2645.04910696451	1956.62173748958	2411.04506712944	3108.25573409956	4253.76306833497	0	0.99607331736757	0.994690874906513	0.995690363568054	0.996656167053522	0.997559979071887	NA	327	36992	327	266	165	88	25	0	0	0	0	0	0	0	36770	36831	36932	37009	37072	37097	222	222	222	222	222	222
C3_COLORECTAL	40_50	UKBB	H8_INNER	-11.9833025801565	-11.9871952178413	-11.9754454633503	-11.9903772182639	-11.9948673444609	NA	2120.27380854821	1581.98512575942	2125.51345308824	3500.08968341443	3417.2038582772	0	0.995490562975464	0.993954237424659	0.995504628550546	0.997266664853291	0.997199318446667	NA	171	38901	171	135	73	29	14	0	0	0	0	0	0	0	38661	38697	38759	38803	38818	38832	240	240	240	240	240	240
C3_COLORECTAL	40_50	UKBB	H8_MIDDLEMASTOID	-12.9983687075508	-12.9943538342184	-13.0080133539815	-13.0238354883518	-13.0275863822997	NA	2666.97842154203	2055.73666465228	2504.893116984	3430.17539871474	4927.66169673183	0	0.996111270880935	0.994956588828766	0.995856571163628	0.996970565325853	0.997890582071182	NA	290	38002	290	236	144	70	19	0	0	0	0	0	0	0	37768	37822	37914	37988	38039	38058	234	234	234	234	234	234
C3_COLORECTAL	40_50	UKBB	H8_OTHEREAR	-12.0011966358742	-12.0014564494572	-12.009858001798	-11.9997568746342	-11.9908489938343	NA	2514.0659264964	2081.64624623099	2743.14696938308	3744.92872619424	5775.65470619391	0	0.996191216372256	0.995399927448374	0.996506767675512	0.997443368069264	0.998343511359846	NA	127	38988	127	83	45	22	5	0	0	0	0	0	0	0	38749	38793	38831	38854	38871	38876	239	239	239	239	239	239
C3_COLORECTAL	40_50	UKBB	HDINJ	-12.2346202455271	-12.2418137370728	3.35404197729983	-12.2609498976324	-12.2847722947879	NA	2441.84668743813	1857.40258064192	1.01035321524239	3513.87499083205	4071.84722115328	0	0.99600229866682	0.994741321260189	0.000901230446662219	0.997215950254811	0.997592784123574	NA	170	38793	169	131	73	35	13	0	1	1	1	0	0	0	38556	38594	38652	38690	38712	38725	237	237	237	238	238	238
C3_COLORECTAL	40_50	UKBB	HYPOT_THYRO_INCL	-12.9467656009876	-12.943375660276	-12.939602435167	-12.9465794192019	-12.9624606726782	NA	2860.3904067123	2095.68682292114	2741.00072813104	4442.92677316707	5148.95789337731	0	0.996388608670382	0.995072138720929	0.99623339368248	0.997674987290526	0.997991334066009	NA	274	38843	274	215	119	45	17	0	0	0	0	0	0	0	38605	38664	38760	38834	38862	38879	238	238	238	238	238	238
C3_COLORECTAL	40_50	UKBB	I9_ANGINA	-12.0366858253203	-12.0346445756054	-12.028080068542	-12.0345745155669	-12.0541354762352	NA	2667.94011607177	1921.32024385756	2972.54977082916	4858.8658958416	4617.76261830001	0	0.996400274074734	0.99500229368691	0.996771460889234	0.998023779295433	0.997917216959266	NA	118	38034	118	90	40	16	8	0	0	0	0	0	0	0	37805	37833	37883	37907	37915	37923	229	229	229	229	229	229
C3_COLORECTAL	40_50	UKBB	I9_CORATHER	-12.0517939712475	-12.0552827557216	-12.0491371512657	-12.0369237677824	-12.0908816526323	NA	1931.7676090525	1482.60525051495	2396.93562140871	3421.00434388541	5578.05093036832	0	0.995022238743133	0.993512354017781	0.995989137159698	0.99719262098146	0.998270521305165	NA	210	38561	210	154	60	27	7	0	0	0	0	0	0	0	38331	38387	38481	38514	38534	38541	230	230	230	230	230	230
C3_COLORECTAL	40_50	UKBB	I9_CVD	1.21857973306008	-14.1085340383689	-14.1106959021319	-14.1045729154014	-14.0626058187995	NA	1.01824140128329	1562.62761247502	2071.79069299062	2968.14071580894	3565.11831190028	0	0.231404266302576	0.992796218077851	0.994565754447837	0.996208475375978	0.996852753263825	NA	1820	29825	1819	1390	750	321	105	0	1	0	0	0	0	0	29664	30093	30733	31162	31378	31483	161	162	162	162	162	162
C3_COLORECTAL	40_50	UKBB	I9_CVD_HARD	-12.0418942995717	-12.0361975348102	-12.0149473403191	-12.028593852074	-12.0563743379186	NA	2561.36928853961	1958.41714920966	3065.89942401362	4337.6247192952	5485.72342909964	0	0.996248878990773	0.995096327801738	0.99687317973685	0.997787402635509	0.99824643233956	NA	132	38819	132	89	38	18	7	0	0	0	0	0	0	0	38588	38631	38682	38702	38713	38720	231	231	231	231	231	231
C3_COLORECTAL	40_50	UKBB	I9_DISVEINLYMPH	2.7162587594245	-12.1632726600673	-12.1604904204221	-12.1661274265239	-12.166683221671	NA	1.01320629664971	1257.05361950152	1678.53315382487	2465.30750990448	3335.90773853597	0	0.00734344160135628	0.99227977559693	0.99421960617142	0.996062509119511	0.997089971324772	NA	354	37629	353	275	147	63	18	0	1	0	0	0	0	0	37402	37480	37608	37692	37737	37755	227	228	228	228	228	228
C3_COLORECTAL	40_50	UKBB	I9_DOAAC	-11.9812544352128	-11.9757042840497	-11.9711739674345	-11.9752780999061	-11.914374405092	NA	2055.18538662137	1632.7356393289	2124.24071179372	3375.94953905522	5333.04012135091	0	0.995348544298724	0.994147770375496	0.995503539560129	0.997169723848427	0.998217473098759	NA	190	38796	190	134	73	27	6	0	0	0	0	0	0	0	38559	38615	38676	38722	38743	38749	237	237	237	237	237	237
C3_COLORECTAL	40_50	UKBB	I9_HYPERTENSION	1.91212151557911	-13.5573892578538	-13.5611380396865	-13.5555340069584	-13.541444915218	NA	1.01473772720584	1736.06309926741	2416.12165149541	3678.5400436622	4341.70253816075	0	0.0595175844692053	0.993769165630244	0.99552168002368	0.997059777332692	0.997511461870841	NA	746	33905	745	541	270	108	38	0	1	0	0	0	0	0	33708	33912	34183	34345	34415	34453	197	198	198	198	198	198
C3_COLORECTAL	40_50	UKBB	I9_HYPOTE	3.91421741885083	-11.5591477761785	-11.5551411689728	-11.5721663206085	-11.5072176288215	NA	1.01384513748682	1784.43029052854	2411.92906310493	3836.06096862286	4404.45918409583	0	0.000113032760459517	0.994831515080799	0.996177485644419	0.997593041686906	0.997915426059151	NA	110	39121	109	73	37	14	5	0	1	0	0	0	0	0	38886	38922	38958	38981	38990	38995	235	236	236	236	236	236
C3_COLORECTAL	40_50	UKBB	I9_HYPTENS	1.91631813654968	-13.5580804722032	-13.5618948378708	-13.5568829015943	-13.5417029719162	NA	1.0147506406272	1739.51158943793	2421.0950379168	3703.68250945182	4342.30020241737	0	0.0589639398867759	0.993781200642375	0.995530629839423	0.997079446367883	0.997511756969511	NA	743	33906	742	539	269	107	38	0	1	0	0	0	0	0	33709	33912	34182	34344	34413	34451	197	198	198	198	198	198
C3_COLORECTAL	40_50	UKBB	I9_HYPTENSESS	1.91558497467574	-13.5577958331381	-13.5618027210426	-13.5567347449859	-13.5416161188808	NA	1.01478632075919	1738.06835430515	2425.12883953294	3703.23240299533	4341.91426579527	0	0.0590698319644741	0.993776167522982	0.99553809412818	0.997079123314138	0.997511551759877	NA	742	33902	741	539	268	107	38	0	1	0	0	0	0	0	33705	33907	34178	34339	34408	34446	197	198	198	198	198	198
C3_COLORECTAL	40_50	UKBB	I9_IHD	-12.0397583609566	-12.0422327146797	-12.0362770469344	-12.0279168760511	-12.0729039052591	NA	1835.44411661555	1372.56624353774	2244.80369054225	3340.87528467205	4832.68445416012	0	0.994766243038992	0.992999836371236	0.995721891562286	0.997127438882208	0.998006744760202	NA	239	38699	239	179	70	30	9	0	0	0	0	0	0	0	38467	38527	38636	38676	38697	38706	232	232	232	232	232	232
C3_COLORECTAL	40_50	UKBB	I9_ISCHHEART	-12.0392624220966	-12.0413477030922	-12.0347257194458	-12.0279343784387	-12.0729051475382	NA	1829.98506983435	1373.89344583061	2226.75728482457	3340.75399681894	4832.46759277302	0	0.994750846618805	0.993007112412311	0.995687776497279	0.997127330412665	0.998006655106132	NA	240	38696	240	179	71	30	9	0	0	0	0	0	0	0	38464	38525	38633	38674	38695	38704	232	232	232	232	232	232
C3_COLORECTAL	40_50	UKBB	I9_K_CARDIAC	1.58093609882911	-13.5248384816495	-13.5265113827673	-13.5259093167892	-13.5202277192736	NA	1.0148483176634	1432.34513297329	1996.01626403609	3029.23145232356	3617.71920719276	0	0.119279406717297	0.992466131794687	0.994592973924296	0.996437354317895	0.997018133462945	NA	1064	32842	1063	786	393	159	57	0	1	0	0	0	0	0	32656	32933	33326	33560	33662	33719	186	187	187	187	187	187
C3_COLORECTAL	40_50	UKBB	I9_OTH	3.78981492005301	-11.5812205199342	-11.569662338861	-11.5920741145089	-11.5126840858988	NA	1.01363250194611	1755.29763715105	2318.43531809278	3865.32464123665	4423.47438872052	0	0.000184867582409162	0.994735701905784	0.996018341953436	0.997607154907347	0.997923400994777	NA	122	39156	121	78	40	14	5	0	1	0	0	0	0	0	38920	38963	39001	39027	39036	39041	236	237	237	237	237	237
C3_COLORECTAL	40_50	UKBB	I9_OTHHEART	-13.0278524336058	-13.0201478892883	-13.0198634995398	-13.0190187494425	-12.9896015169395	NA	2504.30415011167	1899.02254662294	2694.18920501847	4236.62156937926	5270.33948438693	0	0.995849275962745	0.994529557530376	0.996144180365525	0.997548127077635	0.998033486829629	NA	364	38495	364	253	123	46	16	0	0	0	0	0	0	0	38264	38375	38505	38582	38612	38628	231	231	231	231	231	231
C3_COLORECTAL	40_50	UKBB	I9_OTHPER	-11.9672280482767	-11.9727298658549	-11.9620611919968	-11.9605856934025	-11.9236494199688	NA	2618.68169815947	2065.28398876248	2681.00217864128	4389.17388330747	6508.46284837553	0	0.996353725133337	0.995374581483177	0.9964400206948	0.997825751472641	0.998538258467407	NA	119	38529	119	84	45	16	4	0	0	0	0	0	0	0	38297	38332	38371	38400	38412	38416	232	232	232	232	232	232
C3_COLORECTAL	40_50	UKBB	I9_PHLETHROM	3.91598556160875	-11.5710732506234	-11.547874807227	-11.5458098921657	-11.5295980183369	NA	1.01420223471753	1874.04437666996	2389.58907334501	3794.59606561156	5659.04401019881	0	0.00011285522562039	0.995073584087555	0.99614417589262	0.99757228198175	0.998374410612411	NA	109	37252	108	80	43	16	4	0	1	0	0	0	0	0	37038	37066	37103	37130	37142	37146	214	215	215	215	215	215
C3_COLORECTAL	40_50	UKBB	I9_VARICVE	-11.9964486618871	-11.9959014893376	-11.9951895574078	-11.9882432955651	-12.0099878315347	NA	2305.04679155773	1674.55330046321	2280.71787491658	3281.09295664803	4089.89867647616	0	0.995847486481965	0.994284288994633	0.995803631595999	0.997084747954169	0.997657015282671	NA	183	37276	183	145	79	35	10	0	0	0	0	0	0	0	37067	37105	37171	37215	37240	37250	209	209	209	209	209	209
C3_COLORECTAL	40_50	UKBB	I9_VTE	3.4866947667994	-11.2720397651211	-11.2415374074995	-11.2195769854776	-11.1749627748855	NA	1.01235323130189	1291.03542918387	1690.83272799009	2480.26191909653	3729.53169774658	0	0.000572861170511402	0.993033752576761	0.994695286582812	0.996390745406009	0.997609266351293	NA	152	38640	151	110	58	24	6	0	1	0	0	0	0	0	38406	38447	38499	38533	38551	38557	234	235	235	235	235	235
C3_COLORECTAL	40_50	UKBB	IBD_COMORB	0.51651688073355	-0.0374684935064717	-15.058014378998	-15.0627871721279	-15.0462067841387	NA	1.01999603920202	1.01707262865238	2385.03767866906	3238.16992140318	4164.07339796388	0	0.612582145664633	0.97061294258756	0.994962562864658	0.996288544987605	0.997116979260254	NA	3153	23796	3151	2529	1444	699	215	0	2	1	0	0	0	0	23668	24290	25375	26120	26604	26819	128	129	130	130	130	130
C3_COLORECTAL	40_50	UKBB	ILD_COMORB	1.65548129632485	0.333611374640614	0.909839839707552	-13.4941472992091	-13.500694182263	NA	0.731494407942773	1.01332385695991	1.01491292913596	1773.84969775014	2241.28909130348	0	0.0236264672230149	0.741985756409449	0.370001350830017	0.99393033808931	0.995193868408917	NA	2247	29598	2243	1739	957	467	143	0	4	2	1	0	0	0	29440	29944	30726	31216	31540	31683	158	160	161	162	162	162
C3_COLORECTAL	40_50	UKBB	ILD_CVDMETABOCOMORB	-14.0398349830609	-14.036027025768	-14.0359615371925	-14.0300730926314	-14.0206326656816	NA	3253.35174705692	2276.78774640499	3234.09699693352	4657.91885206562	5499.39966126084	0	0.996556740964518	0.995081202303821	0.996537196670207	0.997596703133757	0.99796580810509	NA	790	27246	790	594	288	123	42	0	0	0	0	0	0	0	27114	27310	27616	27781	27862	27904	132	132	132	132	132	132
C3_COLORECTAL	40_50	UKBB	ILD_DIFF_DG	-15.0802100270505	-15.0770928172342	-15.0771323334456	-15.0813878037597	-15.0561709425414	NA	3653.27580988004	2575.65593842899	3173.84849907145	4385.38687272099	5835.06875373117	0	0.996706453821058	0.995329457362656	0.996209722717233	0.99725607269909	0.99794122854133	NA	1551	23178	1551	1247	744	351	107	0	0	0	0	0	0	0	23042	23346	23849	24242	24486	24593	136	136	136	136	136	136
C3_COLORECTAL	40_50	UKBB	ILD_SYST_AUTO_DISEASES	2.90930438153292	-12.1530041163291	-12.1622555389916	-12.1473932887102	-12.1566047006254	NA	1.01381834392415	1457.90262558561	1858.56496082598	2551.7936546535	3827.27127259915	0	0.00410925642871795	0.993348950827011	0.994778763796173	0.996201816343591	0.997465674575478	NA	279	37418	278	217	126	60	14	0	1	0	0	0	0	0	37197	37258	37349	37415	37461	37475	221	222	222	222	222	222
C3_COLORECTAL	40_50	UKBB	J10_ACUTELOWERNAS	-13.5848802819604	1.9618050658855	-13.5809276668376	-13.5795514826119	-13.5771916486228	NA	2269.41872999409	0.722514753988456	2066.94443893687	2971.65345203797	3953.91706098388	0	0.995223842404561	0.00662266200396615	0.994757510490089	0.996353923182407	0.997260182715256	NA	840	36506	838	661	391	173	52	0	2	2	0	0	0	0	36289	36466	36736	36954	37075	37127	217	217	219	219	219	219
C3_COLORECTAL	40_50	UKBB	J10_ACUTEUPPERINFEC	-14.0273115802585	-14.026885939123	-14.0237811119887	-14.0329119460674	-14.0124992501197	NA	2690.57737250102	1984.99133831049	2441.11848109187	3433.66628550454	4284.06335721802	0	0.99584025170489	0.994361817924562	0.995416323716621	0.996739166917965	0.997390249409879	NA	887	32401	887	723	442	205	65	0	0	0	0	0	0	0	32198	32362	32643	32880	33020	33085	203	203	203	203	203	203
C3_COLORECTAL	40_50	UKBB	J10_ASTHMA	3.30028613335947	-13.2408482198135	-13.246487767507	-13.2516049577861	-13.202090864473	NA	1.03760835504526	2683.2163682657	3449.95934909873	5200.42054180953	4872.37692501275	0	0.00146936676561162	0.996062700863567	0.996936444451757	0.997966849128012	0.997838071285589	NA	302	20348	301	239	134	57	26	0	1	0	0	0	0	0	20255	20317	20422	20499	20530	20556	93	94	94	94	94	94
C3_COLORECTAL	40_50	UKBB	J10_ASTHMA_EXMORE	3.29657270448597	-13.2391465552086	-13.2447731290796	-13.2493481149184	-13.20119440718	NA	1.0376104337417	2676.01606339569	3440.2568764179	5185.527593658	4861.08371929015	0	0.00148765326996144	0.996052614299375	0.996928202089353	0.997961357140942	0.997833195875013	NA	302	20263	301	239	134	57	26	0	1	0	0	0	0	0	20170	20232	20337	20414	20445	20471	93	94	94	94	94	94
C3_COLORECTAL	40_50	UKBB	J10_ASTHMA_INCLAVO	3.00065966935779	-12.166195543013	-12.1672670088639	-12.15051666183	-12.1563218632754	NA	1.01658855499833	1374.69183252978	1844.87437450717	2801.10751553277	2809.8068103662	0	0.00316034609764061	0.992938713506513	0.994737850852847	0.99653898352927	0.996548050479128	NA	302	33869	301	239	134	57	26	0	1	0	0	0	0	0	33667	33729	33834	33911	33942	33968	202	203	203	203	203	203
C3_COLORECTAL	40_50	UKBB	J10_ASTHMA_MAIN	3.30028613335947	-13.2408482198135	-13.246487767507	-13.2516049577861	-13.202090864473	NA	1.03760835504526	2683.2163682657	3449.95934909873	5200.42054180953	4872.37692501275	0	0.00146936676561162	0.996062700863567	0.996936444451757	0.997966849128012	0.997838071285589	NA	302	20348	301	239	134	57	26	0	1	0	0	0	0	0	20255	20317	20422	20499	20530	20556	93	94	94	94	94	94
C3_COLORECTAL	40_50	UKBB	J10_ASTHMA_MAIN_EXMORE	3.29657270448597	-13.2391465552086	-13.2447731290796	-13.2493481149184	-13.20119440718	NA	1.0376104337417	2676.01606339569	3440.2568764179	5185.527593658	4861.08371929015	0	0.00148765326996144	0.996052614299375	0.996928202089353	0.997961357140942	0.997833195875013	NA	302	20263	301	239	134	57	26	0	1	0	0	0	0	0	20170	20232	20337	20414	20445	20471	93	94	94	94	94	94
C3_COLORECTAL	40_50	UKBB	J10_ASTHMA_OTHER_THAN_NONALLERGIC	3.06434639531826	-13.1710650053127	-13.1711692685687	-13.1642217490263	-13.1532728400432	NA	0.601347324679073	1427.43240001005	1859.95157518043	2661.43125117131	3092.15700308297	0	3.47269474853912e-07	0.992637941875666	0.99434986108518	0.99605344438092	0.996606006207578	NA	790	37511	787	624	361	163	59	0	3	0	0	0	0	0	37290	37453	37716	37914	38018	38077	221	224	224	224	224	224
C3_COLORECTAL	40_50	UKBB	J10_CHRONSINUSITIS	-11.9925052794779	-12.0031896067579	-12.0060149553766	-12.0025722888495	-12.0153625763546	NA	2473.23932763452	1892.31869630568	2605.24028128893	4206.98689790138	5184.86157718806	0	0.996131147841236	0.994938962731935	0.996323033951405	0.997723631102302	0.998150989458704	NA	126	32435	126	92	49	18	6	0	0	0	0	0	0	0	32235	32269	32312	32343	32355	32361	200	200	200	200	200	200
C3_COLORECTAL	40_50	UKBB	J10_COPD	-12.0257290478534	-12.020614395133	-12.0153018204027	-11.9870311155578	-12.0141875981227	NA	2820.62123361271	2070.75808386912	3021.33313312343	4298.37867959692	8886.33234941429	0	0.996598226533861	0.995368358647588	0.996826964083701	0.997774915759413	0.998921272410494	NA	108	32825	108	84	39	17	2	0	0	0	0	0	0	0	32633	32657	32702	32724	32739	32741	192	192	192	192	192	192
C3_COLORECTAL	40_50	UKBB	J10_INFLUPNEU	-12.0184177958	-12.0219218444643	-12.0221452769992	-12.0237336207209	-11.979028786745	NA	2124.358997986	1597.67332238407	2173.82390974378	3338.56070640249	4122.32076088646	0	0.995486045974132	0.993996259949176	0.995587390881088	0.997126447135797	0.997681434991284	NA	197	38500	197	136	69	29	9	0	0	0	0	0	0	0	38269	38330	38397	38437	38457	38466	231	231	231	231	231	231
C3_COLORECTAL	40_50	UKBB	J10_LOWCHRON	2.71415540620774	-13.1626871052383	-13.1620846463496	-13.1423643352357	-13.1537059669244	NA	1.01620473780519	1996.43096298479	2705.78887378226	4066.15061652505	4469.65728877024	0	0.00756539076774738	0.994739498170705	0.996118772306092	0.997421130615428	0.997651917567436	NA	386	33300	385	304	167	70	28	0	1	0	0	0	0	0	33104	33185	33322	33419	33461	33489	196	197	197	197	197	197
C3_COLORECTAL	40_50	UKBB	J10_LOWERINF	-13.5860447854048	1.95994189391226	-13.5814720639534	-13.5792771900012	-13.5781841325808	NA	2267.49806895085	0.72261234423494	2049.52196371809	2989.42692433974	3986.13574945989	0	0.995219387100761	0.00668179688552616	0.994712734112713	0.996375673789293	0.997282129056094	NA	847	36519	845	663	396	171	51	0	2	2	0	0	0	0	36302	36484	36751	36976	37096	37147	217	217	219	219	219	219
C3_COLORECTAL	40_50	UKBB	J10_PHARYNGITIS	-12.9971503793459	-12.9969629928269	-13.0005287272398	-13.0094467371651	-13.0009040119599	NA	2931.76515506214	2086.31337966557	2503.58307129007	3502.88085070266	4220.60959550439	0	0.99646281639035	0.995029505568729	0.995856788354459	0.997036721122925	0.997542249774928	NA	293	31934	293	241	153	71	25	0	0	0	0	0	0	0	31733	31785	31873	31955	32001	32026	201	201	201	201	201	201
C3_COLORECTAL	40_50	UKBB	J10_PLEURA	-13.0102774703646	-13.0126912696751	-13.0137028949313	-13.0101711639738	-13.0233025045072	NA	2579.15920398227	1967.25690815526	2616.20569274655	3799.80334781783	4501.59763210453	0	0.995975178466985	0.99472232136868	0.996031126364572	0.997268123249349	0.99769169118317	NA	347	38597	347	255	134	60	22	0	0	0	0	0	0	0	38368	38460	38581	38655	38693	38715	229	229	229	229	229	229
C3_COLORECTAL	40_50	UKBB	J10_PNEUMONAS	-12.0103981489835	-12.0144471826158	-12.0203117502205	-12.0227918327883	-11.9974709412	NA	2367.14331824596	1758.55574451767	2416.81084399947	3683.44106124564	4733.92763664956	0	0.995951715275386	0.994548897656548	0.996031637459663	0.997395700708004	0.997977876444257	NA	168	38285	168	116	58	24	7	0	0	0	0	0	0	0	38058	38110	38168	38202	38219	38226	227	227	227	227	227	227
C3_COLORECTAL	40_50	UKBB	J10_PNEUMONIA	-12.018691581563	-12.022746596712	-12.0257046570851	-12.0297940990252	-11.9863039769146	NA	2177.43565742912	1644.18848402603	2259.50101783903	3447.802880956	4388.99005070012	0	0.995595975601792	0.994165706367906	0.995753452331554	0.99721609156972	0.997820985036278	NA	187	38518	187	128	64	27	8	0	0	0	0	0	0	0	38287	38346	38410	38447	38466	38474	231	231	231	231	231	231
C3_COLORECTAL	40_50	UKBB	J10_PNEUMOPROBBAC	-12.0189392234886	-12.0226064641591	-12.025893871287	-12.0305336184286	-11.986348557956	NA	2173.94820267655	1645.94975309391	2257.24712602543	3428.27352764282	4389.56550800575	0	0.995588819835111	0.994172017243834	0.995749145254428	0.997200060831259	0.99782126259372	NA	187	38523	187	128	64	27	8	0	0	0	0	0	0	0	38292	38351	38415	38452	38471	38479	231	231	231	231	231	231
C3_COLORECTAL	40_50	UKBB	J10_RESPDISOTH	-13.0085044210923	-13.0106890650628	-13.0072994140699	-13.0033704710976	-13.0260682251587	NA	2849.03079557587	2126.99118396152	2799.01021454506	4219.21803094986	4718.35302483037	0	0.996356919416691	0.995119414094801	0.996292158573748	0.997540972749764	0.997797264115701	NA	287	38852	287	217	116	49	20	0	0	0	0	0	0	0	38619	38689	38790	38857	38886	38906	233	233	233	233	233	233
C3_COLORECTAL	40_50	UKBB	J10_RESPIRATORY	-15.0795341988523	-15.0762052580009	-15.075944828599	-15.0804320860899	-15.0556141080789	NA	3670.03806456579	2583.34008964197	3192.17957442641	4396.82164501623	5843.46779412822	0	0.996721643357462	0.995343623869681	0.996231785016648	0.997263382208356	0.997944263717552	NA	1540	23253	1540	1240	738	350	107	0	0	0	0	0	0	0	23117	23417	23919	24307	24550	24657	136	136	136	136	136	136
C3_COLORECTAL	40_50	UKBB	J10_RESPOTHER	-13.0085044210923	-13.0106890650628	-13.0072994140699	-13.0033704710976	-13.0260682251587	NA	2849.03079557587	2126.99118396152	2799.01021454506	4219.21803094986	4718.35302483037	0	0.996356919416691	0.995119414094801	0.996292158573748	0.997540972749764	0.997797264115701	NA	287	38852	287	217	116	49	20	0	0	0	0	0	0	0	38619	38689	38790	38857	38886	38906	233	233	233	233	233	233
C3_COLORECTAL	40_50	UKBB	J10_SEPTDEV	-12.0482362229392	-12.0537857039425	-12.0587796784084	-12.0611931671401	-12.0526021895302	NA	2454.98073479116	1895.02284173085	2428.16402270924	3530.55062932442	4729.11855875451	0	0.996084261296988	0.99492488193389	0.996037551628301	0.997274243565759	0.997966518564807	NA	122	32334	122	95	56	25	7	0	0	0	0	0	0	0	32134	32161	32200	32231	32249	32256	200	200	200	200	200	200
C3_COLORECTAL	40_50	UKBB	J10_SINUSITIS	-12.99908778908	-12.9961452411184	-13.0010572460626	-13.0021733161263	-12.9883657755381	NA	2884.95471990499	1958.4503406771	2432.31014271927	3200.98570776884	3600.57497456656	0	0.996404887645329	0.994705330373207	0.995735209390726	0.996759059313244	0.997121794679976	NA	326	31890	326	277	174	89	34	0	0	0	0	0	0	0	31691	31740	31843	31928	31983	32017	199	199	199	199	199	199
C3_COLORECTAL	40_50	UKBB	J10_TONSILLITIS	-13.00462866111	-13.0043627932964	-13.0031124507926	-13.0045462902554	-12.998512933055	NA	3708.1546575168	2607.50400655747	2975.1352718882	3798.40110696777	4913.70664421746	0	0.997201796549477	0.996020739658965	0.996512780533265	0.997268296279886	0.997889312195991	NA	193	31789	193	163	116	61	19	0	0	0	0	0	0	0	31590	31620	31667	31722	31764	31783	199	199	199	199	199	199
C3_COLORECTAL	40_50	UKBB	J10_UPPERDIS	-14.0240102738273	-14.0266441431366	-14.0331901907299	-14.0349785534578	-14.0325350475328	NA	3205.01380578661	2386.47066432819	2999.73677027138	4187.24341444926	5379.19100825291	0	0.996508749649826	0.995310406060333	0.996267397505499	0.997325621985127	0.997918584718897	NA	586	33033	586	469	285	137	42	0	0	0	0	0	0	0	32831	32948	33132	33280	33375	33417	202	202	202	202	202	202
C3_COLORECTAL	40_50	UKBB	J10_UPPERINFEC	-14.0355264404263	-14.0354209507819	-14.0350347996309	-14.0422331816782	-14.0255418196176	NA	2418.84994479288	1742.86097671214	2096.36624903771	2940.6975744764	3725.00330272444	0	0.995370251457327	0.993574631144528	0.994658255003358	0.996190006557243	0.996995778010551	NA	1113	32621	1113	928	587	271	87	0	0	0	0	0	0	0	32417	32602	32943	33259	33443	33530	204	204	204	204	204	204
C3_COLORECTAL	40_50	UKBB	J10_VASOALLERRHIN	-13.0039175737613	-13.0069499899619	-13.0074069251268	-13.0195384893328	-13.0296084142755	NA	2918.82431792894	2105.4748345554	2601.99951070653	3502.01838551344	4420.03979343338	0	0.996445284262361	0.995070955777119	0.996011388206283	0.997033692095205	0.99764796046728	NA	261	32555	261	218	137	70	23	0	0	0	0	0	0	0	32353	32396	32477	32544	32591	32614	202	202	202	202	202	202
C3_COLORECTAL	40_50	UKBB	J10_VOCALLARYNX	-13.0324419621942	-13.0412737547215	-13.0571157920695	-13.0511143721521	-13.0528179953374	NA	3041.69006662724	2391.95925379519	2985.80311759107	4165.03105700958	5692.63160711537	0	0.996581389889111	0.995649850885078	0.996510808823107	0.997499834821085	0.998170506446519	NA	223	32543	223	167	103	49	13	0	0	0	0	0	0	0	32342	32398	32462	32516	32552	32565	201	201	201	201	201	201
C3_COLORECTAL	40_50	UKBB	JOINTPAIN	-12.0127771391373	-12.0010358732263	-11.9960541815457	-12.0059164468049	-11.9565399263921	NA	2516.72907816373	1805.77299414967	2388.61380835032	3138.88738598759	3508.88614274	0	0.996191575366773	0.99469735632341	0.995992895062005	0.996948182321967	0.997281211256692	NA	190	31966	190	151	83	46	16	0	0	0	0	0	0	0	31805	31844	31912	31949	31979	31995	161	161	161	161	161	161
C3_COLORECTAL	40_50	UKBB	K11_APPENDIX	3.74600837037984	-11.6137212608432	-11.6095261611156	-11.6119205013917	-11.5538378471076	NA	1.01256962872503	1599.83873871386	2131.3647880193	2769.63605293206	4801.06989181389	0	0.000216018732169834	0.994207961541535	0.995653950966508	0.996654815011981	0.998079882162522	NA	116	38594	115	95	52	26	6	0	1	0	0	0	0	0	38361	38381	38424	38450	38470	38476	233	234	234	234	234	234
C3_COLORECTAL	40_50	UKBB	K11_CARIES	-12.0061264540664	-12.0170219170283	-12.0132504970575	-12.0038828328908	-12.0208341061526	NA	2251.9240215172	1738.99166496814	2240.99854389051	3141.9504381743	4388.89291608575	0	0.995746100908053	0.994486391086506	0.995722825784467	0.996951673913833	0.997814659383832	NA	151	36820	151	120	72	34	9	0	0	0	0	0	0	0	36595	36626	36674	36712	36737	36746	225	225	225	225	225	225
C3_COLORECTAL	40_50	UKBB	K11_CARIES_1	-12.0080381865749	-12.0182478596793	-12.0148134316425	-12.0033036791288	-12.0226435900722	NA	2231.27071513809	1709.5053756701	2182.12342897681	3039.54023141658	4313.11393908436	0	0.995706042318846	0.994390719349386	0.995606854509922	0.996849120241154	0.997775929545658	NA	151	39041	151	120	72	34	9	0	0	0	0	0	0	0	38801	38832	38880	38918	38943	38952	240	240	240	240	240	240
C3_COLORECTAL	40_50	UKBB	K11_CARIES_INCLAVO	-12.0080381865749	-12.0182478596793	-12.0148134316425	-12.0033036791288	-12.0226435900722	NA	2231.27071513809	1709.5053756701	2182.12342897681	3039.54023141658	4313.11393908436	0	0.995706042318846	0.994390719349386	0.995606854509922	0.996849120241154	0.997775929545658	NA	151	39041	151	120	72	34	9	0	0	0	0	0	0	0	38801	38832	38880	38918	38943	38952	240	240	240	240	240	240
C3_COLORECTAL	40_50	UKBB	K11_CHOLELITH	-12.9768374894647	-12.9785169644346	-12.9724192151542	-12.9695379871555	-12.9571826509983	NA	2524.89659242471	1883.92564252006	2459.47795705861	3517.33224736865	4717.61752991475	0	0.995899248813366	0.994503351849465	0.995791608952274	0.997057949052472	0.997808571185511	NA	355	37855	355	282	162	72	22	0	0	0	0	0	0	0	37634	37707	37827	37917	37967	37989	221	221	221	221	221	221
C3_COLORECTAL	40_50	UKBB	K11_CONSTIPATION	3.5630047871395	-12.36106213143	-12.3281100430778	-12.334990268829	-12.2210086359811	NA	0.725492905459883	1613.67290199556	2029.72694345365	3000.77648205531	3357.31786202502	0	9.0543594601614e-07	0.993888102004222	0.995153856423633	0.996720225369798	0.997095618295662	NA	318	38816	316	220	125	56	20	0	2	0	0	0	0	0	38589	38685	38780	38849	38885	38905	227	229	229	229	229	229
C3_COLORECTAL	40_50	UKBB	K11_DIAHER	-13.0124392455303	-13.010633477647	-13.0135254404841	-13.0062898377278	-13.006411774762	NA	2421.69360335889	1887.3075954092	2528.82631890041	3467.36263972621	5126.82820876156	0	0.995712763002828	0.994499624025312	0.995894045737879	0.997007093114539	0.997975823727223	NA	407	36147	407	301	160	77	19	0	0	0	0	0	0	0	35947	36053	36194	36277	36335	36354	200	200	200	200	200	200
C3_COLORECTAL	40_50	UKBB	K11_DISLIVOTH	-12.029087907343	-12.0280723868533	-12.04168203652	-12.0471882793412	-12.0617339410905	NA	2070.33456023753	1611.69902827829	2205.19336599464	3327.50306004045	3837.34842065577	0	0.995364145628966	0.994045461342261	0.995643092082891	0.997111274022511	0.997492055871441	NA	189	38897	189	136	73	29	11	0	0	0	0	0	0	0	38662	38715	38778	38822	38840	38851	235	235	235	235	235	235
C3_COLORECTAL	40_50	UKBB	K11_DIVERTIC	-12.0110917942954	-12.0043847972337	-12.0129623474143	-12.0260388069424	-11.9833529350368	NA	2938.48504292089	2183.9037311838	3061.85851608374	4420.57281611823	4966.57026203157	0	0.996738646658131	0.995614245755247	0.996869570378374	0.99782938111078	0.998074864038559	NA	273	31538	273	192	97	42	13	0	0	0	0	0	0	0	31444	31525	31620	31675	31704	31717	94	94	94	94	94	94
C3_COLORECTAL	40_50	UKBB	K11_ENERCOLNONINF	3.70436414767822	2.01700937038211	-11.727930778241	-11.7106075139712	-11.6027649174248	NA	0.599914057431347	1.01045627397713	1208.62254997426	1628.82419044407	2150.71991111355	0	6.6236916013952e-10	0.0459189894520547	0.992257807823303	0.994263572157357	0.9956955705685	NA	399	37999	395	319	189	93	26	0	4	1	0	0	0	0	37768	37844	37974	38070	38137	38163	231	234	235	235	235	235
C3_COLORECTAL	40_50	UKBB	K11_FISSANAL	-12.0057302691414	-12.0052753504543	-12.0055490852679	-12.0059156300534	-12.0049398739217	NA	3912.74223909044	2949.57307104161	3804.53613214088	5226.6371859322	7079.55124015971	0	0.99755180096044	0.996752480046422	0.99748220912384	0.998167210396565	0.998647011475252	NA	142	29573	142	104	61	30	9	0	0	0	0	0	0	0	29496	29534	29577	29608	29629	29638	77	77	77	77	77	77
C3_COLORECTAL	40_50	UKBB	K11_FISTULA	-12.0032888990728	-12.0017546747771	-12.0103381676951	-11.9981961320864	-11.9767120319055	NA	2417.46500405907	1848.56673819869	2394.51431714563	3111.37903958102	4310.27376507428	0	0.996038329604245	0.994819798882431	0.995998009640343	0.996923180492251	0.997782966502014	NA	149	38864	149	107	62	31	9	0	0	0	0	0	0	0	38625	38667	38712	38743	38765	38774	239	239	239	239	239	239
C3_COLORECTAL	40_50	UKBB	K11_FUNCDYSP	-12.9892633427742	-12.9905665801684	-12.9939119184447	-13.000222103142	-13.0321082092716	NA	3089.65964513405	2227.3454947551	2698.78113201443	3791.14787787155	5179.11771731023	0	0.99664561688398	0.995346517290235	0.996158413320447	0.997263980063809	0.997992301482693	NA	276	31826	276	223	138	61	18	0	0	0	0	0	0	0	31649	31702	31787	31864	31907	31925	177	177	177	177	177	177
C3_COLORECTAL	40_50	UKBB	K11_GALLBILPANC	-12.9765358721727	-12.9775859226828	-12.968259453246	-12.9678803184411	-12.9474931864405	NA	2245.64488403553	1692.27984539943	2208.58220117624	3183.08489717833	4539.43538254089	0	0.99538942239812	0.993881322889615	0.99531504214083	0.99674942918434	0.997724256424619	NA	421	38120	421	331	188	82	23	0	0	0	0	0	0	0	37885	37975	38118	38224	38283	38306	235	235	235	235	235	235
C3_COLORECTAL	40_50	UKBB	K11_GASTRODUOULC	-12.0006958643243	-12.0001992598993	-11.9974291741502	-11.9954650519178	-12.0602749632755	NA	2709.88639038483	2073.29887789694	2690.98583736683	4311.0894445846	8094.44777626602	0	0.99646659037594	0.995381890976645	0.996442741666625	0.997779915230792	0.998811197020734	NA	131	31821	131	94	49	17	3	0	0	0	0	0	0	0	31644	31681	31726	31758	31772	31775	177	177	177	177	177	177
C3_COLORECTAL	40_50	UKBB	K11_GIBLEEDING	-12.1760097495204	2.25970217951404	-12.1829792836716	-12.1945990586757	-12.1795814138307	NA	1860.69016195772	1.01101161059986	1994.63214732896	2866.08029712342	3331.12414375672	0	0.99477882935327	0.025411425255069	0.995126644956323	0.996605170843699	0.997082703046933	NA	324	38385	323	242	115	50	18	0	1	1	0	0	0	0	38186	38267	38394	38459	38491	38509	199	199	200	200	200	200
C3_COLORECTAL	40_50	UKBB	K11_GIDISEASES	2.50105213894545	1.0102424397049	0.847400874137029	-14.128909078583	-14.1457860522533	NA	0.497867789675073	0.733962726916095	1.02087600278477	2448.6068269773	3208.55216760551	0	5.07311658988395e-07	0.168691022702623	0.406497916957117	0.995396085752191	0.996482317525727	NA	2903	26375	2895	2269	1299	620	196	0	8	3	1	0	0	0	26265	26891	27861	28540	28964	29160	110	115	117	118	118	118
C3_COLORECTAL	40_50	UKBB	K11_HERING	-13.0664083733717	-13.0670142255461	-13.0624284624741	-13.0628083023321	-13.065279843866	NA	3252.3964842047	2342.71172656299	3009.67321762094	3957.63361248546	4460.5142055353	0	0.996794530583133	0.995549638170213	0.996537073455276	0.997366458050164	0.997662921877798	NA	249	35229	249	200	119	60	24	0	0	0	0	0	0	0	35037	35086	35167	35226	35262	35286	192	192	192	192	192	192
C3_COLORECTAL	40_50	UKBB	K11_HERNIA	-14.0490495328721	-14.0501875538164	-14.0530158839456	-14.047487309528	-14.0484464856303	NA	2674.07156447222	2032.88264736045	2710.15570160727	3763.17165499785	4853.14401143036	0	0.995808089694762	0.994485496499126	0.995862734324375	0.997021595547638	0.997690358482316	NA	812	36849	812	630	352	169	54	0	0	0	0	0	0	0	36630	36812	37090	37273	37388	37442	219	219	219	219	219	219
C3_COLORECTAL	40_50	UKBB	K11_IBS	4.64459593066756	-13.1027624450234	-13.0987614985812	-13.0940012448813	-13.0484444987866	NA	0.782946849937629	3434.09579759928	4076.88828162178	5575.23262923493	6604.83432322004	0	2.98905398870663e-09	0.996955685831455	0.997436456222957	0.998126088627579	0.998423708283022	NA	369	29896	367	311	197	91	31	0	2	0	0	0	0	0	29826	29882	29996	30102	30162	30193	70	72	72	72	72	72
C3_COLORECTAL	40_50	UKBB	K11_INTESTOTH	3.53158121888067	1.03609234756386	-13.3623492332179	-13.3577611154643	-13.2404932645949	NA	0.425483979018605	1.01489314531067	1748.23565329292	2449.26379794024	2912.46250671516	0	1.03979265523091e-16	0.307307451791526	0.99390156108502	0.99564852976005	0.996372709094414	NA	1449	34225	1441	1088	614	283	90	0	8	1	0	0	0	0	34059	34412	34886	35217	35410	35500	166	173	174	174	174	174
C3_COLORECTAL	40_50	UKBB	K11_LIVER	-12.0336072322206	-12.0321169312273	-12.0419548064284	-12.0497169450229	-12.0620550783757	NA	1984.09824001298	1530.95443114875	2065.63319757714	3302.33921348248	3508.00532816179	0	0.995160839133858	0.993729309437026	0.995348624619501	0.997088651057079	0.997256529664518	NA	213	39016	213	152	81	30	13	0	0	0	0	0	0	0	38778	38839	38910	38961	38978	38991	238	238	238	238	238	238
C3_COLORECTAL	40_50	UKBB	K11_OESITIS	3.45056129892457	-12.2891124368775	-12.2939819794046	-12.2972099716034	-12.2210641219442	NA	1.01637283188299	1950.62293736456	2576.92995212245	3737.27621563495	4100.04347146912	0	0.00068634634652149	0.994973283648048	0.996193477748953	0.997374629086504	0.997621736450286	NA	174	31905	173	133	71	33	12	0	1	0	0	0	0	0	31726	31766	31828	31866	31887	31899	179	180	180	180	180	180
C3_COLORECTAL	40_50	UKBB	K11_OESITIS_ADVERSE	3.34539608762825	-12.2256132469893	-12.2324573403417	-12.2323781506666	-12.1925262860605	NA	1.01217150113848	1824.07074242377	2421.41127144664	3551.41639418574	4017.52790533642	0	0.000949197424656147	0.994652315397077	0.995969273186279	0.997251798919984	0.997578557317609	NA	174	38880	173	133	71	33	12	0	1	0	0	0	0	0	38642	38682	38744	38782	38803	38815	238	239	239	239	239	239
C3_COLORECTAL	40_50	UKBB	K11_OESSTODUO	1.34415476836298	-13.4990796398465	1.32781716062021	-13.4976393523632	-13.5006416029605	NA	1.01269563995375	1273.90301353088	1.01120190953443	2362.08228288726	3070.80895893799	0	0.184408208253456	0.99154527028554	0.189146610632217	0.995440675579011	0.996492155995792	NA	1242	34608	1240	944	530	240	76	0	2	1	1	0	0	0	34402	34698	35112	35402	35566	35642	206	207	207	208	208	208
C3_COLORECTAL	40_50	UKBB	K11_ORAL	-13.0079676843461	-13.0139101999808	-13.0140643245341	-13.0059909335514	-13.0345167578718	NA	1947.61512091652	1470.76791301883	1870.18145727244	2588.72470183044	3341.01684082342	0	0.99467103160758	0.992940108062794	0.994447791600673	0.995991371465532	0.996887171244067	NA	578	37519	578	460	277	133	39	0	0	0	0	0	0	0	37285	37403	37586	37730	37824	37863	234	234	234	234	234	234
C3_COLORECTAL	40_50	UKBB	K11_OTHANRECT	4.10759671911283	-12.6462245817701	-12.650838342196	-12.6411872055701	-12.5945068138569	NA	0.627778248122691	1915.97524374307	2550.04788648396	3552.18771056826	3699.57652538422	0	6.02687967781878e-11	0.994733671995247	0.996041695042919	0.997160570433169	0.997283758544075	NA	498	30585	495	370	211	101	41	0	3	0	0	0	0	0	30484	30609	30768	30878	30938	30979	101	104	104	104	104	104
C3_COLORECTAL	40_50	UKBB	K11_OTHDIG	-12.5407593092961	1.93764726989208	-12.5438498405758	-12.5610160170774	-12.514617822817	NA	1858.60215296037	1.01004394867496	2003.93742969061	2877.40319575749	3755.94801897156	0	0.994616382912958	0.0550629505646887	0.995005593182316	0.996516925771454	0.997341496256337	NA	409	38562	408	308	149	65	19	0	1	1	0	0	0	0	38342	38442	38601	38685	38731	38750	220	220	221	221	221	221
C3_COLORECTAL	40_50	UKBB	K11_OTHDISDIG	-12.177559833371	2.2477414255848	-12.1845820615983	-12.1918849450954	-12.1798400308553	NA	1841.93649160641	1.01102655542571	1968.10710683906	2843.97283464594	3331.97409925375	0	0.994724999345825	0.0262005044235321	0.995060315686666	0.996579542936955	0.997083385290047	NA	329	38398	328	246	118	51	18	0	1	1	0	0	0	0	38199	38281	38409	38476	38509	38527	199	199	200	200	200	200
C3_COLORECTAL	40_50	UKBB	K11_OTHDISSTOMDUOD	-11.9877467567009	-11.9863429313301	-11.9737704245704	-11.9937218095916	-11.999929264106	NA	2520.19871249323	1893.04561558428	2764.41119417046	4237.88594499357	3833.47626333021	0	0.996204742927661	0.994948006543931	0.996544053683559	0.997741894706955	0.99750238634691	NA	140	32044	140	102	51	21	12	0	0	0	0	0	0	0	31861	31899	31950	31980	31989	32001	183	183	183	183	183	183
C3_COLORECTAL	40_50	UKBB	K11_OTHENTERCOL	3.40002441660599	2.07322559912387	-12.2693675229653	-12.2605163327313	-12.1970598231756	NA	0.726298044231334	1.01058135541536	1637.26243187509	2194.67660879578	2995.11613514086	0	2.8505111290086e-06	0.0402165518407842	0.994020844122743	0.995542657279329	0.996750770793975	NA	374	37924	371	303	178	88	24	0	3	1	0	0	0	0	37697	37765	37890	37980	38044	38068	227	229	230	230	230	230
C3_COLORECTAL	40_50	UKBB	K11_OTHFUNC	4.5192719718466	-12.4834847596049	-12.4941988177596	-12.4925283956404	-12.5319704376548	NA	0.638589781318644	2188.9234517012	2862.603919269	4273.56340832441	4932.5476760607	0	1.47354981468661e-12	0.995449669217755	0.996517542431218	0.997667618241703	0.997972841698042	NA	398	30373	395	288	155	67	23	0	3	0	0	0	0	0	30282	30389	30522	30610	30654	30677	91	94	94	94	94	94
C3_COLORECTAL	40_50	UKBB	K11_OTHGASTR	-13.0145212975885	-13.0133995239104	-13.0270196429163	-13.008984636322	-12.996369533846	NA	2277.41174600227	1736.39274256955	2307.31850011051	3253.9183563568	4768.30022369772	0	0.995440425250448	0.994020308245826	0.99549520249392	0.996810110394393	0.99782530686572	NA	465	32987	465	352	186	86	21	0	0	0	0	0	0	0	32803	32916	33082	33182	33247	33268	184	184	184	184	184	184
C3_COLORECTAL	40_50	UKBB	K11_OTHINT	3.5279763312742	2.97796155300839	-11.3150960817593	-11.3266452644637	-11.2497065906907	NA	1.02711685784908	1.02036657093655	1676.81628946234	2770.7840600027	3194.77304066824	0	0.000592916001777967	0.00351695866926483	0.994615944508204	0.996738349140055	0.997190426819514	NA	267	30856	265	193	100	38	12	0	2	1	0	0	0	0	30731	30803	30896	30958	30984	30996	125	126	127	127	127	127
C3_COLORECTAL	40_50	UKBB	K11_OTHPERITON	-10.9431261844206	-10.9456600143381	-10.9429691616575	-10.9289801578727	-10.8978179846778	NA	1665.30018182548	1385.81532088668	1900.82225506608	2666.33045659566	4409.14646583238	0	0.994756928098399	0.993698090792709	0.995406631056082	0.996729572625044	0.998027919478148	NA	105	39027	105	75	38	18	4	0	0	0	0	0	0	0	38796	38826	38863	38883	38897	38901	231	231	231	231	231	231
C3_COLORECTAL	40_50	UKBB	K11_PERITON	-11.9593266618072	-11.9620587652568	-11.9539404647102	-11.9727391926225	-11.9097910079048	NA	2625.23440106501	2173.3745107018	3045.76205051963	3844.71372966241	7092.73697506155	0	0.99636522777059	0.995608536968849	0.996868488118011	0.997515329102699	0.998660230326392	NA	109	39064	109	80	40	22	4	0	0	0	0	0	0	0	38828	38857	38897	38915	38933	38937	236	236	236	236	236	236
C3_COLORECTAL	40_50	UKBB	K11_PULPITIS_1	-11.9948587007332	-11.9991894971779	-12.0165449549453	-12.0017327906518	-12.0354621176059	NA	2405.49598995564	1776.39699639634	2322.22281937602	3136.24026460179	3852.30495996094	0	0.996021413901615	0.994610497959456	0.995871295025557	0.996946670817174	0.997507234270488	NA	145	38919	145	113	69	33	11	0	0	0	0	0	0	0	38680	38712	38756	38792	38814	38825	239	239	239	239	239	239
C3_COLORECTAL	40_50	UKBB	K11_PULPITIS_2	-13.0050133816261	-13.010278212602	-13.0175914908701	-13.0075365170489	-13.0300812342561	NA	2823.43082223076	2121.27633200022	2718.56753597495	3728.81941129303	5122.81873802758	0	0.996324874469377	0.995106420186574	0.996179423376346	0.997216681644424	0.997970552938857	NA	273	38585	273	215	131	62	17	0	0	0	0	0	0	0	38348	38406	38490	38559	38604	38621	237	237	237	237	237	237
C3_COLORECTAL	40_50	UKBB	K11_PULPITIS_2_ONLYAVO	-12.0080381865749	-12.0182478596793	-12.0148134316425	-12.0033036791288	-12.0226435900722	NA	2231.27071513809	1709.5053756701	2182.12342897681	3039.54023141658	4313.11393908436	0	0.995706042318846	0.994390719349386	0.995606854509922	0.996849120241154	0.997775929545658	NA	151	39041	151	120	72	34	9	0	0	0	0	0	0	0	38801	38832	38880	38918	38943	38952	240	240	240	240	240	240
C3_COLORECTAL	40_50	UKBB	K11_PULPITIS_4	-11.9948587007332	-11.9991894971779	-12.0165449549453	-12.0017327906518	-12.0354621176059	NA	2405.49598995564	1776.39699639634	2322.22281937602	3136.24026460179	3852.30495996094	0	0.996021413901615	0.994610497959456	0.995871295025557	0.996946670817174	0.997507234270488	NA	145	38919	145	113	69	33	11	0	0	0	0	0	0	0	38680	38712	38756	38792	38814	38825	239	239	239	239	239	239
C3_COLORECTAL	40_50	UKBB	K11_PULP_PERIAPICAL	-11.9930796561781	-11.9990656563116	-12.0187923746838	-12.0013511787794	-12.039409356328	NA	2406.62456989921	1778.71264153908	2357.33551370715	3200.36319334667	3916.90065058021	0	0.996023869444501	0.994617569811848	0.995932031196355	0.997007942601238	0.997547539603955	NA	145	36723	145	113	69	33	11	0	0	0	0	0	0	0	36498	36530	36574	36610	36632	36643	225	225	225	225	225	225
C3_COLORECTAL	40_50	UKBB	K11_PULP_PERIAPICAL_INCLAVO	-11.9948587007332	-11.9991894971779	-12.0165449549453	-12.0017327906518	-12.0354621176059	NA	2405.49598995564	1776.39699639634	2322.22281937602	3136.24026460179	3852.30495996094	0	0.996021413901615	0.994610497959456	0.995871295025557	0.996946670817174	0.997507234270488	NA	145	38919	145	113	69	33	11	0	0	0	0	0	0	0	38680	38712	38756	38792	38814	38825	239	239	239	239	239	239
C3_COLORECTAL	40_50	UKBB	K11_REFLUX	2.05091798635855	-12.6388003879361	2.09786689355605	-12.6436877996758	-12.5867261263683	NA	1.01430161608598	1205.00945405634	1.01239895737491	2208.04444203077	2562.14437447593	0	0.0431763397773989	0.991631502333379	0.0382492083124529	0.995431184280357	0.996080348104819	NA	655	33468	653	480	268	129	45	0	2	1	1	0	0	0	33277	33450	33662	33801	33885	33930	191	192	192	193	193	193
C3_COLORECTAL	40_50	UKBB	K11_UMBHER	-12.0357883550197	-12.0358682303391	-12.0452762997531	-12.0262268610114	-12.0151703351597	NA	2558.53090491907	1822.00431383351	2561.50281874531	3416.17508120065	4216.36196178337	0	0.996246621735685	0.994729340912375	0.996248021083603	0.997191150719918	0.99772630860019	NA	142	34990	142	114	58	28	10	0	0	0	0	0	0	0	34797	34825	34881	34911	34929	34939	193	193	193	193	193	193
C3_COLORECTAL	40_50	UKBB	KNEE_ARTHROSIS	2.65046553266411	-13.1785287791419	-13.177335266136	-13.1853379401741	-13.1661639242102	NA	1.01495519957202	1951.91925724906	2891.58786810544	4115.44362899803	5281.73628410909	0	0.00901693610048313	0.994613063668824	0.996363950725464	0.997443687601715	0.998011057827302	NA	378	35792	377	293	135	57	18	0	1	0	0	0	0	0	35586	35670	35828	35906	35945	35963	206	207	207	207	207	207
C3_COLORECTAL	40_50	UKBB	KRA_PSY_ANXIETY	2.47914716464096	-13.1442618474972	-13.1445744005496	-13.1498775412903	-13.1275752657982	NA	1.01256652537549	1926.812380351	2608.60295051389	3708.68456741924	5738.43625643406	0	0.0143500404720158	0.994557061000807	0.995979530503844	0.997170947787126	0.998174715197431	NA	437	38519	436	320	169	74	17	0	1	0	0	0	0	0	38287	38403	38554	38649	38706	38723	232	233	233	233	233	233
C3_COLORECTAL	40_50	UKBB	KRA_PSY_ANXIETY_EXMORE	2.66679877701664	-13.1558350829731	-13.1566583199744	-13.159350652912	-13.1531942402409	NA	1.01828453100627	2087.44389141452	2788.74145460526	3857.49397099425	5833.00822976291	0	0.00882103952320043	0.994971472885084	0.996235773098692	0.997278123457804	0.998200804575934	NA	437	32144	436	320	169	74	17	0	1	0	0	0	0	0	31959	32075	32226	32321	32378	32395	185	186	186	186	186	186
C3_COLORECTAL	40_50	UKBB	KRA_PSY_ANYMENTAL	2.11009051690178	0.807836333890968	1.3795151623095	-12.5892435140643	-12.534262074552	NA	0.728115400856949	1.01195340024436	1.01349048621389	1474.74600422547	1960.70120638865	0	0.00375530715374503	0.424699895522341	0.173465484897672	0.993188900999589	0.994899362513722	NA	1342	33492	1338	1039	569	262	74	0	4	2	1	0	0	0	33295	33594	34064	34371	34559	34633	197	199	200	201	201	201
C3_COLORECTAL	40_50	UKBB	KRA_PSY_MOOD	2.16401257993049	1.55620079706348	-12.5756563028517	-12.5726598380165	-12.5279173658677	NA	1.01356384364679	1.01094940610184	1497.56218290947	1949.16818312278	2599.30134495946	0	0.0327566767228463	0.123719880290519	0.993299908213923	0.994853465340583	0.996154430818632	NA	590	35105	588	470	274	138	39	0	2	1	0	0	0	0	34890	35008	35204	35340	35439	35478	215	216	217	217	217	217
C3_COLORECTAL	40_50	UKBB	KRA_PSY_MOOD_EXMORE	2.30219835626095	1.67466371357789	-13.1790840849865	-13.1810496661531	-13.1739622275208	NA	1.01742579457636	1.01357540214342	2124.74063417474	2736.29758827595	3637.33212559481	0	0.0236500050531246	0.0984868633655495	0.9950510099344	0.996156516237325	0.997110168188698	NA	590	31852	588	470	274	138	39	0	2	1	0	0	0	0	31672	31790	31986	32122	32221	32260	180	181	182	182	182	182
C3_COLORECTAL	40_50	UKBB	KRA_PSY_SUBSTANCE	1.81185591945443	-12.5714499505967	1.88462075181758	-12.5762006070379	-12.537473245445	NA	1.01272047201953	1002.82765863455	1.01141354741705	2047.30893916842	3066.77307453315	0	0.073599074222119	0.989997979191327	0.0624125784880339	0.995098788951519	0.996738125636885	NA	801	38184	799	604	308	126	29	0	2	1	1	0	0	0	37955	38150	38446	38628	38725	38754	229	230	230	231	231	231
C3_COLORECTAL	40_50	UKBB	KRA_PSY_SUBSTANCE_EXMORE	2.05503992814782	-12.6932121407454	2.14416336396678	-12.7020133314041	-12.6034775294465	NA	1.01858659610966	1202.57615645126	1.0171521634595	2440.01121231613	3363.16494244702	0	0.0436391167126094	0.991578471025903	0.0350304278817728	0.995846455744609	0.997009930595844	NA	801	32211	799	604	308	126	29	0	2	1	1	0	0	0	32037	32232	32528	32710	32807	32836	174	175	175	176	176	176
C3_COLORECTAL	40_50	UKBB	L12_ATOPIC	-12.1534408743383	2.90602380075476	-12.171046473437	-12.1695799822735	-12.1919779612687	NA	2585.64524162871	1.01046509223765	2341.15404037138	3000.36567618265	4324.11174081009	0	0.996249676107284	0.00402842917189436	0.995852025898646	0.996763763352971	0.997750340723112	NA	148	36541	147	121	78	42	12	0	1	1	0	0	0	0	36324	36350	36393	36429	36459	36471	217	217	218	218	218	218
C3_COLORECTAL	40_50	UKBB	L12_CELLULITIS	-13.024572924537	-13.0178486863217	-13.0210711657086	-13.0142110420135	-13.0325180894052	NA	2148.70659641549	1614.90806557203	2071.52571981654	2894.56796573153	4471.78198574493	0	0.995163582582203	0.993568285269606	0.99498473847815	0.996412658745603	0.997674656258976	NA	485	36690	485	373	213	97	22	0	0	0	0	0	0	0	36467	36579	36739	36855	36930	36952	223	223	223	223	223	223
C3_COLORECTAL	40_50	UKBB	L12_DERMATITISECZEMA	-12.5170826061358	1.76672611461444	-12.5240031163227	-12.529831578804	-12.5362776538047	NA	1699.35238983553	1.01001923193374	1575.75030523977	2168.48883979757	3019.33504141693	0	0.994122998438022	0.0802563729859519	0.99365851081418	0.99538973715112	0.996687193201896	NA	465	37062	464	376	231	112	33	0	1	1	0	0	0	0	36837	36925	37070	37189	37268	37301	225	225	226	226	226	226
C3_COLORECTAL	40_50	UKBB	L12_DISORDSKINAPPENDIX	-13.012684902675	-13.0101249388152	-13.0138025162476	-13.0112867661659	-12.9964224337913	NA	2170.93804969652	1563.35909326293	1868.00127210757	2596.62832430834	3368.82655642114	0	0.995217478357688	0.993360157591097	0.994441423425708	0.996001945566925	0.996921889889525	NA	524	36531	524	423	273	126	38	0	0	0	0	0	0	0	36308	36409	36559	36706	36794	36832	223	223	223	223	223	223
C3_COLORECTAL	40_50	UKBB	L12_FOLLICULARCYST	-12.0176749113493	-12.0211795531718	-12.0223499339066	-12.0411161645693	-12.0430531772407	NA	2086.92962730723	1520.46354475645	1848.77193715205	2753.72565462388	3586.61392347959	0	0.995405372491553	0.993691783222139	0.994811485615006	0.99651113027525	0.997320885842814	NA	203	36274	203	157	97	39	12	0	0	0	0	0	0	0	36051	36097	36157	36215	36242	36254	223	223	223	223	223	223
C3_COLORECTAL	40_50	UKBB	L12_INFECT_SKIN	-14.0302506546753	-14.0263946580392	-14.0290981253621	-14.0210421296488	-14.0425577579009	NA	2826.94211063303	2132.28593498512	2664.40628851443	3729.83840733091	5205.11603561767	0	0.996040076525562	0.994751471720253	0.995798858033604	0.997000635021732	0.997847439641868	NA	763	36979	763	585	350	161	44	0	0	0	0	0	0	0	36754	36932	37167	37356	37473	37517	225	225	225	225	225	225
C3_COLORECTAL	40_50	UKBB	L12_INFECT_SKIN_NAS	-13.0066173779391	-13.0073186344561	-13.0047765059248	-12.9969622910714	-13.0213395352625	NA	3001.35225762429	2171.85132257648	2680.61634386502	3821.0736788561	4543.31286840544	0	0.996542309658765	0.995221460803765	0.996129147794127	0.997286088564379	0.997713230003421	NA	254	36283	254	210	129	58	21	0	0	0	0	0	0	0	36067	36111	36192	36263	36300	36321	216	216	216	216	216	216
C3_COLORECTAL	40_50	UKBB	L12_INFECT_SKIN_OTHER	-13.0066173779391	-13.0073186344561	-13.0047765059248	-12.9969622910714	-13.0213395352625	NA	3001.35225762429	2171.85132257648	2680.61634386502	3821.0736788561	4543.31286840544	0	0.996542309658765	0.995221460803765	0.996129147794127	0.997286088564379	0.997713230003421	NA	254	36283	254	210	129	58	21	0	0	0	0	0	0	0	36067	36111	36192	36263	36300	36321	216	216	216	216	216	216
C3_COLORECTAL	40_50	UKBB	L12_NAILDIS	-12.0148789738573	-12.0069560329036	-12.0273963156264	-12.0136739773973	-11.9857933860345	NA	2486.94230466206	1808.50508081273	2187.35702701131	3256.11845048879	3966.44413134201	0	0.996145286875645	0.994702755019499	0.995612775897553	0.997056156468798	0.997588957610166	NA	144	36085	144	115	71	31	10	0	0	0	0	0	0	0	35865	35894	35938	35978	35999	36009	220	220	220	220	220	220
C3_COLORECTAL	40_50	UKBB	L12_NONIONRADISKIN	-12.0013490250684	-12.0052387622544	-12.0230708046308	-12.0046304474377	-11.9955762486132	NA	2533.83826087784	1774.8405866164	2632.26330331823	3664.8577906483	4774.57966852491	0	0.996220889296398	0.994603052417085	0.996355611841611	0.997386449158257	0.997995409924582	NA	128	39066	128	106	49	23	7	0	0	0	0	0	0	0	38826	38848	38905	38931	38947	38954	240	240	240	240	240	240
C3_COLORECTAL	40_50	UKBB	L12_OTHERSKINSUBCUTIS	-13.0680401207625	1.34878648689591	-13.0779889344848	-13.0833527240584	-13.0747047314889	NA	1824.99835575675	1.00998645400176	1825.72034974755	2643.08631457414	3179.15141745839	0	0.994286735483072	0.181729084574863	0.994284647031146	0.996050464771475	0.996718597429072	NA	725	37285	724	572	309	138	47	0	1	1	0	0	0	0	37061	37213	37476	37647	37738	37785	224	224	225	225	225	225
C3_COLORECTAL	40_50	UKBB	L12_PAPULOSQUAMOUS	-12.0031616025271	-11.9951218093669	-12.0088931137569	-11.9866106777945	-11.982423410036	NA	2203.27467148706	1682.90923033089	2221.22539675133	2756.97076683823	4073.38053285523	0	0.995653247380456	0.994313037632611	0.995686316326119	0.996531010926819	0.997652913403398	NA	164	38257	164	129	74	41	10	0	0	0	0	0	0	0	38029	38064	38119	38152	38183	38193	228	228	228	228	228	228
C3_COLORECTAL	40_50	UKBB	L12_PRURITUS	-11.9884133449511	-11.9873076634927	-11.9918928463322	-11.9884538245413	-11.9818963186841	NA	2168.53184922672	1712.24487381816	2107.1393869626	3043.92016308763	4926.38753848977	0	0.99558903356842	0.994414111131904	0.995459201908086	0.996857546527911	0.998059397361343	NA	170	36593	170	128	77	35	7	0	0	0	0	0	0	0	36373	36415	36466	36508	36536	36543	220	220	220	220	220	220
C3_COLORECTAL	40_50	UKBB	L12_PSORIASIS	-12.0043160479413	-11.9948051875043	-12.012800469969	-11.9950247348516	-12.0099384296625	NA	2587.63584248668	1957.12711241871	2630.11481760715	3427.50129927268	5269.32776051094	0	0.996298542505433	0.995109970172975	0.996355750464665	0.997207696023808	0.998181449970824	NA	116	38185	116	94	52	26	6	0	0	0	0	0	0	0	37957	37979	38021	38047	38067	38073	228	228	228	228	228	228
C3_COLORECTAL	40_50	UKBB	L12_RADIATIONRELATEDSKIN	-12.0015440821636	-12.0068889562489	-12.0239927048728	-12.0055713244336	-12.0103866396927	NA	2420.57381825254	1711.04293591923	2528.11632960066	3425.87162229786	3979.05319069604	0	0.9960439927827	0.994401056515689	0.996205189667557	0.997203911455761	0.997591666394342	NA	140	39081	140	115	54	27	10	0	0	0	0	0	0	0	38841	38866	38927	38954	38971	38981	240	240	240	240	240	240
C3_COLORECTAL	40_50	UKBB	L12_ROSACEA	-11.9683198496942	-11.9629392470619	-11.9569275572113	-11.9364428647722	-11.9369944849569	NA	3069.49607347194	2112.5473198653	2956.74370435529	3790.82350919056	4735.87845731855	0	0.996888963790241	0.995481761083638	0.99677340248472	0.997487646757557	0.997988898236545	NA	101	36084	101	81	43	21	7	0	0	0	0	0	0	0	35864	35884	35922	35944	35958	35965	220	220	220	220	220	220
C3_COLORECTAL	40_50	UKBB	L12_SEBORRHOEIC	-12.0086321730852	-12.0067717654527	-12.0127650834286	-12.0067526951317	-12.0087263718726	NA	2499.14036516191	1814.83685143927	2256.13525384364	3353.59475396648	5690.96896211805	0	0.996166095562424	0.994721317278055	0.995751693304722	0.997143369179297	0.998316355207665	NA	129	36482	129	112	67	29	6	0	0	0	0	0	0	0	36266	36283	36328	36366	36389	36395	216	216	216	216	216	216
C3_COLORECTAL	40_50	UKBB	L12_SEBORRKERAT	-12.1544797943395	2.96375906025217	-12.1617675284749	-12.1731466308706	-12.1703415688618	NA	1781.61714979043	0.722985640566576	1885.33690550084	2699.86508157178	3368.57518800078	0	0.994556744950534	4.14342108914998e-05	0.99485311128354	0.996402511773397	0.997117325287338	NA	328	36506	326	245	127	57	18	0	2	2	0	0	0	0	36293	36374	36492	36562	36601	36619	213	213	215	215	215	215
C3_COLORECTAL	40_50	UKBB	L12_SKIN_SUBCUTAN	-15.0666080602892	-15.0638729967913	-15.0675928625235	-15.0654764379848	-15.0495795744912	NA	3094.66814774908	2257.87356238328	2861.15145532611	3870.635445628	4990.66361099617	0	0.996115458624103	0.994676786723213	0.995798144791834	0.99689444256145	0.997593945429678	NA	1816	30510	1816	1446	863	416	127	0	0	0	0	0	0	0	30330	30700	31283	31730	32019	32146	180	180	180	180	180	180
C3_COLORECTAL	40_50	UKBB	L12_URTICARIAERYTHEMA	-11.9859169600755	-11.9846171623888	-11.9914961067782	-11.9836185093558	-11.96111444617	NA	2072.92173607807	1443.50315630274	1870.6692915466	2154.48741958064	3265.56377139244	0	0.995386548061884	0.993375677009178	0.994885379194505	0.995562055827077	0.997077513141655	NA	202	38593	202	171	101	63	15	0	0	0	0	0	0	0	38355	38386	38456	38494	38542	38557	238	238	238	238	238	238
C3_COLORECTAL	40_50	UKBB	M13_ARTHRITISNAS	-11.9808115232073	-11.9818820737899	-11.9846119655696	-11.9914774876792	-11.9571913347574	NA	2203.80372243566	1727.86314030686	2391.18713178281	4672.26327872447	5072.80143306814	0	0.99566238256335	0.994467106871471	0.996001025309493	0.997952212092099	0.99811929371808	NA	167	32549	167	112	52	15	6	0	0	0	0	0	0	0	32358	32413	32473	32510	32519	32525	191	191	191	191	191	191
C3_COLORECTAL	40_50	UKBB	M13_ARTHROPATHIES	1.24288694256677	-14.0930900069512	-14.0918405620609	-14.0958573601107	-14.0548161395844	NA	1.01380326918636	1564.3671751147	2093.30199908006	2914.72199066153	3698.20579520944	0	0.220211988258234	0.992812105104884	0.994628784045627	0.996141373635203	0.996967693408962	NA	1503	35273	1502	1192	639	296	92	0	1	0	0	0	0	0	35069	35379	35932	36275	36479	36571	204	205	205	205	205	205
C3_COLORECTAL	40_50	UKBB	M13_ARTHROSIS	2.01330760337554	-13.5796541008797	-13.5812658702433	-13.5774397290394	-13.5483963058015	NA	1.01585765856687	1752.17310510318	2453.8238113684	3611.4868273316	4950.45695846185	0	0.0474927139854265	0.993816314238739	0.995583942506834	0.997000347908317	0.997816354564417	NA	729	34227	728	568	273	110	31	0	1	0	0	0	0	0	34036	34196	34491	34654	34733	34764	191	192	192	192	192	192
C3_COLORECTAL	40_50	UKBB	M13_ARTHROSIS_INCLAVO	1.91024238895636	-13.5471630210352	-13.5498949863639	-13.5493268566013	-13.5302513682516	NA	1.01286018612398	1678.85316657847	2386.79463230819	3547.11153674643	4958.13389944331	0	0.0592965408489327	0.9935617032325	0.995470412999888	0.996952232173667	0.997822655561438	NA	729	38047	728	568	273	110	31	0	1	0	0	0	0	0	37823	37983	38278	38441	38520	38551	224	225	225	225	225	225
C3_COLORECTAL	40_50	UKBB	M13_ARTHROSIS_KNEE	2.63597636911707	-13.1774831147639	-13.1758892497223	-13.1836722566756	-13.1665479633027	NA	1.0161548987869	1933.53135331882	2838.1900777229	4053.13114685647	5241.62970098552	0	0.00948473284089743	0.994562266126357	0.996295948982188	0.997404715115711	0.997995780913458	NA	378	32753	377	293	135	57	18	0	1	0	0	0	0	0	32568	32652	32810	32888	32927	32945	185	186	186	186	186	186
C3_COLORECTAL	40_50	UKBB	M13_ARTHROSIS_OTH	-13.0001250750911	-12.996287492318	-13.0090427830487	-13.0127880773193	-13.0411414773479	NA	3011.75163101349	2200.7470814291	2916.42441486186	4512.84921902361	6709.00099849746	0	0.996555968703055	0.995288201468056	0.996440956976757	0.997699305292936	0.998449050925814	NA	272	33072	272	211	108	39	10	0	0	0	0	0	0	0	32885	32946	33049	33118	33147	33157	187	187	187	187	187	187
C3_COLORECTAL	40_50	UKBB	M13_ARTHTROSIS_COX	-12.0195598226171	-12.0188891143958	-12.0118686900281	-11.9826497230584	-11.9439499707718	NA	2781.48976023929	2162.06055676956	2901.08121317108	4733.16664428402	8451.22978118299	0	0.996552138533687	0.995564584608059	0.996696384387145	0.997980049781193	0.998872366466066	NA	111	32351	111	80	38	13	2	0	0	0	0	0	0	0	32170	32201	32243	32268	32279	32281	181	181	181	181	181	181
C3_COLORECTAL	40_50	UKBB	M13_DORSALGIA	-12.9930702579118	-12.9937741506918	-12.9819840846322	-13.0010294261138	-13.0135502369679	NA	2184.56905934689	1704.85116974792	2319.12671194016	3353.54801317612	4879.9573270294	0	0.995254483262555	0.99391886424334	0.995533633190071	0.996906770194276	0.997872256289817	NA	429	33059	429	327	176	78	20	0	0	0	0	0	0	0	32859	32961	33112	33210	33268	33288	200	200	200	200	200	200
C3_COLORECTAL	40_50	UKBB	M13_DORSALGIANAS	-11.9571456039494	-11.966030000759	-11.9554980888685	-11.9834391652947	-11.9724109016517	NA	2686.16311842323	1958.95826235211	2688.67024945802	4455.6124158191	5309.77873534186	0	0.996448320544513	0.995126261032424	0.996452121301006	0.997854079602095	0.998200943166217	NA	118	32438	118	92	48	17	6	0	0	0	0	0	0	0	32244	32270	32314	32345	32356	32362	194	194	194	194	194	194
C3_COLORECTAL	40_50	UKBB	M13_DORSOPATHY	1.38800884888838	-14.1166370576809	-14.1123386324676	-14.1020764569694	-14.068801089533	NA	1.01385135488118	1760.32742670134	2200.43830692381	3052.40635849125	4149.95215360015	0	0.170984986715872	0.993601573284302	0.994882864979406	0.996313797138418	0.997295087446517	NA	1269	34060	1268	1008	600	283	77	0	1	0	0	0	0	0	33855	34115	34523	34840	35046	35123	205	206	206	206	206	206
C3_COLORECTAL	40_50	UKBB	M13_DORSOPATHYOTH	1.50277496724768	-13.5151085393477	-13.5163619562905	-13.5194209225688	-13.5226551599968	NA	1.01422178567962	1384.81299969485	1741.58464882476	2431.80170975059	3361.38340549993	0	0.13841946849398	0.992213154222875	0.993807715135381	0.995564242916508	0.996790164236373	NA	1142	33693	1141	916	547	260	72	0	1	0	0	0	0	0	33492	33717	34086	34373	34561	34633	201	202	202	202	202	202
C3_COLORECTAL	40_50	UKBB	M13_FIBROBLASTIC	-12.5486348854168	1.95789514554768	-12.5515713214548	-12.557846501454	-12.5363245925986	NA	1817.49034948859	1.01210519321114	1875.95420101795	2766.33828459794	3732.87977772016	0	0.99449114957406	0.0530543946722573	0.994661580626027	0.996377999941931	0.99732042775686	NA	410	33044	409	332	181	78	23	0	1	1	0	0	0	0	32846	32923	33074	33177	33232	33255	198	198	199	199	199	199
C3_COLORECTAL	40_50	UKBB	M13_GOUT	-12.0647870958545	-12.0658857636609	-12.0577166714042	-12.0713154604218	-12.0652773201009	NA	2392.47070895986	1713.24419658988	2460.20614149755	3184.50529369257	3956.04268494203	0	0.995976432849192	0.994380775140754	0.996089503520651	0.996975513531797	0.997566587537491	NA	159	32094	159	128	64	33	10	0	0	0	0	0	0	0	31913	31944	32008	32039	32062	32072	181	181	181	181	181	181
C3_COLORECTAL	40_50	UKBB	M13_IMPINGEMENT	-12.1519898506561	2.86521452632938	-12.1648269531906	-12.1568232559289	-12.208903048448	NA	2356.4087474613	1.01247184294026	2466.75948514233	3328.45454905571	5221.70055518349	0	0.995885330964283	0.00465596145796838	0.996065247411552	0.997085818695828	0.998134460935051	NA	166	32794	165	132	72	35	8	0	1	1	0	0	0	0	32598	32631	32691	32728	32755	32763	196	196	197	197	197	197
C3_COLORECTAL	40_50	UKBB	M13_INTERVERTEB	3.06730800629336	-12.1715505897393	-12.1736456852208	-12.1566648292884	-12.1631806041324	NA	1.01529460224624	1511.72082096794	1986.3098446859	2760.7442223696	4011.92031761694	0	0.00251856950480706	0.993575938601328	0.995109975837959	0.996486605403785	0.997581008998454	NA	257	32586	256	202	111	53	14	0	1	0	0	0	0	0	32391	32445	32536	32594	32633	32647	195	196	196	196	196	196
C3_COLORECTAL	40_50	UKBB	M13_JOINTOTH	-13.0142531391279	-13.0100179430084	-13.0089070824202	-13.0126027697685	-12.986496256378	NA	2757.06042676881	2041.84435541375	2566.69157398234	3596.82068272684	4287.6408165151	0	0.996233730320927	0.994916154021938	0.995956054174795	0.997113414008366	0.997583354235424	NA	333	32651	333	258	152	69	23	0	0	0	0	0	0	0	32466	32541	32647	32730	32776	32799	185	185	185	185	185	185
C3_COLORECTAL	40_50	UKBB	M13_KNEEDERANGEMENTS	2.49402735769004	-13.1854902422915	-13.1861651547981	-13.1920136406037	-13.1862422589156	NA	1.01595193263635	1762.39813255315	2229.83740153988	2978.39861221909	3706.58501166646	0	0.0140936534109575	0.994030633174128	0.995281729391184	0.996465997012297	0.997161517437767	NA	464	32454	463	389	235	110	36	0	1	0	0	0	0	0	32271	32345	32499	32624	32698	32734	183	184	184	184	184	184
C3_COLORECTAL	40_50	UKBB	M13_LIMBPAIN	3.51652716363067	-12.201065634689	-12.2157269463043	-12.223905819367	-12.1214187593396	NA	1.01465351096776	2095.1122294878	2519.63175802548	4416.08577766502	8250.23693006389	0	0.000528770664313835	0.995353477139516	0.99613169594513	0.997791425764345	0.998827731920235	NA	138	32952	137	104	65	20	3	0	1	0	0	0	0	0	32749	32782	32821	32866	32883	32886	203	204	204	204	204	204
C3_COLORECTAL	40_50	UKBB	M13_LOWBACKPAIN	-12.9887816399094	-12.9940576880023	-12.9811814360641	-13.0043580862654	-13.0432811460669	NA	2986.24500774762	2359.8053381481	3171.8014288577	4265.76903986905	6089.4625267718	0	0.996529582927639	0.995606542009474	0.996734519620333	0.997567622538501	0.998290978120788	NA	231	32469	231	173	97	48	12	0	0	0	0	0	0	0	32272	32330	32406	32455	32491	32503	197	197	197	197	197	197
C3_COLORECTAL	40_50	UKBB	M13_LOWBACKPAINORANDSCIATICA	-12.9901469543215	-12.9943533727012	-12.977615047128	-12.9937589036575	-13.0236776417806	NA	2715.93045154544	2104.00176715487	2785.13134970836	3925.67360968077	5510.46084288447	0	0.99618377629156	0.995072281694574	0.996282185680941	0.997359051791808	0.998114244536461	NA	284	38693	284	214	119	55	14	0	0	0	0	0	0	0	38455	38525	38620	38684	38725	38739	238	238	238	238	238	238
C3_COLORECTAL	40_50	UKBB	M13_MENISCUSDERANGEMENTS	2.60932356733828	-13.1846493653525	-13.1861187435667	-13.1919016501373	-13.1890307989084	NA	1.01586448559533	1879.00317203916	2431.68730921408	3113.52071221666	4054.20533284342	0	0.0102117772498142	0.99440142411689	0.99567339560419	0.996619395168777	0.997404348171624	NA	405	32407	404	336	198	98	30	0	1	0	0	0	0	0	32224	32292	32430	32530	32598	32628	183	184	184	184	184	184
C3_COLORECTAL	40_50	UKBB	M13_MUSCULOSKELETAL	0.517630536092329	-0.0402543150644298	-14.0477242864936	-14.0524657613098	-14.045075054934	NA	1.01616307980682	1.01366187181981	1407.03833998509	1956.42701671014	2645.3115334682	0	0.61047390168656	0.96832291172185	0.99203413595752	0.99426906857869	0.995763714122514	NA	2905	28225	2903	2341	1350	639	190	0	2	1	0	0	0	0	28066	28628	29619	30330	30779	30969	159	160	161	161	161	161
C3_COLORECTAL	40_50	UKBB	M13_OSTEOCHONDRO	-12.9972391783226	-12.9971910128611	-13.0083134678607	-12.9888619890355	-12.9793600597185	NA	2999.99534290701	2248.15680622483	2966.21126116665	3793.09852415689	4941.45306495317	0	0.996543239956505	0.995387243342203	0.996500890093547	0.997267776694082	0.997904256307482	NA	247	38561	247	193	105	59	18	0	0	0	0	0	0	0	38327	38381	38469	38515	38556	38574	234	234	234	234	234	234
C3_COLORECTAL	40_50	UKBB	M13_OTHERBONE	-11.9900177713916	-11.9964962226179	-12.0029223522281	-11.9861309050907	-11.9644269709623	NA	2616.83852199704	1934.82133147061	2418.77181926186	2929.69636409598	4311.35727269467	0	0.996344208284061	0.99505289835563	0.996040590911828	0.996735660995275	0.997785797209008	NA	120	38002	120	98	57	35	8	0	0	0	0	0	0	0	37771	37793	37834	37856	37883	37891	231	231	231	231	231	231
C3_COLORECTAL	40_50	UKBB	M13_OTHERJOINT	1.84364473092473	-13.548620911574	-13.5498403985413	-13.5524586952278	-13.5264093401214	NA	1.01594744806044	1585.07160042802	2021.06393130002	2733.28918467555	3381.18360573759	0	0.0695692839354145	0.993180053312707	0.994650774130159	0.996043867839644	0.996808075027285	NA	926	33465	925	738	424	200	63	0	1	0	0	0	0	0	33279	33466	33780	34004	34141	34204	186	187	187	187	187	187
C3_COLORECTAL	40_50	UKBB	M13_POLYARTHROPATHIES	-13.0247247400631	-13.0243117055841	-13.0195899058357	-13.0301537187209	-13.0149966600473	NA	2287.61104066652	1706.20067822623	2377.52717939642	3439.24599621223	4388.9290442071	0	0.995457195105777	0.99390939387446	0.995630721724362	0.996977089275805	0.997633944506791	NA	421	33040	421	321	159	72	22	0	0	0	0	0	0	0	32845	32945	33107	33194	33244	33266	195	195	195	195	195	195
C3_COLORECTAL	40_50	UKBB	M13_SHOULDER	-12.5066726232512	1.60413530242932	-12.5096832861261	-12.5070207133375	-12.5124801430154	NA	1522.21429690874	1.01225150294669	1568.61606225091	2232.45964533077	3174.96611416387	0	0.993444570357269	0.113029943097701	0.993636953239479	0.995529994663775	0.996855560493666	NA	581	33268	580	463	251	114	31	0	1	1	0	0	0	0	33070	33187	33399	33536	33619	33650	198	198	199	199	199	199
C3_COLORECTAL	40_50	UKBB	M13_SOFTOVERUSE	-13.0214625613344	-13.0211237822218	-13.0211316008101	-13.0226064766044	-13.0159386439386	NA	2825.24940900964	2286.17446468329	3052.24350937398	4243.14333627635	7101.33023081027	0	0.99632259469903	0.995455597278565	0.996596166615426	0.997551220990277	0.998537568267353	NA	263	32788	263	202	110	49	9	0	0	0	0	0	0	0	32592	32653	32745	32806	32846	32855	196	196	196	196	196	196
C3_COLORECTAL	40_50	UKBB	M13_SOFTTISSUE	-14.0282506644387	0.600607230583501	-14.028528182666	-14.0312413451037	-14.0254742914873	NA	1976.5952441784	1.01161828560687	1983.1931821228	2790.24089937423	3996.26888037416	0	0.994337317824987	0.552706531090708	0.994356045188402	0.99598770713419	0.997199716346326	NA	1646	35185	1645	1312	725	332	87	0	1	1	0	0	0	0	34976	35309	35896	36289	36534	36621	209	209	210	210	210	210
C3_COLORECTAL	40_50	UKBB	M13_SOFTTISSUENAS	-12.0082643374751	-12.0016031401468	-11.9964938073817	-12.0043122947226	-12.0069108817773	NA	2971.1354030507	2142.68232822315	2810.25940444368	4791.74126350316	5586.86946935255	0	0.996775245375048	0.995530908313863	0.996593984133035	0.998001134682038	0.998285243374068	NA	100	32838	100	79	43	15	6	0	0	0	0	0	0	0	32637	32658	32694	32722	32731	32737	201	201	201	201	201	201
C3_COLORECTAL	40_50	UKBB	M13_SOFTTISSUEOTH	2.79815461104713	-12.1518812592765	-12.1619250536981	-12.1709843411462	-12.1662943051961	NA	1.01422084634889	1320.46670805823	1760.44418960239	2863.13686810772	3575.82079090204	0	0.00579926541030106	0.992657397927668	0.99448790532549	0.996608261603978	0.997285300291298	NA	296	33528	295	236	129	47	16	0	1	0	0	0	0	0	33320	33379	33486	33568	33599	33615	208	209	209	209	209	209
C3_COLORECTAL	40_50	UKBB	M13_SPONDYLOPATHY	2.79516950925166	-12.1447998156786	-12.1358002954379	-12.1310393384463	-12.145665228152	NA	1.01498198068714	1340.9598423332	1791.50821802425	2605.14304583671	3720.52550387496	0	0.00588878737968911	0.992773821042662	0.994595116262123	0.996284605549692	0.997395308392954	NA	321	32940	320	235	125	56	14	0	1	0	0	0	0	0	32745	32830	32940	33009	33051	33065	195	196	196	196	196	196
C3_COLORECTAL	40_50	UKBB	M13_SPONDYLOSIS	3.12273958699108	-12.1623013028584	-12.1522573478432	-12.1456591272678	-12.1852546755911	NA	1.01499011624903	1573.73410243134	2087.38541502759	3081.20450293382	4304.2440694168	0	0.00209361531859936	0.993833764026533	0.995354933652524	0.996854863481838	0.997741203000662	NA	231	32650	230	173	92	40	10	0	1	0	0	0	0	0	32454	32511	32592	32644	32674	32684	196	197	197	197	197	197
C3_COLORECTAL	40_50	UKBB	M13_SYNOTEND	-13.0110589746664	-13.0094808508419	-13.0076549757331	-13.0104179745375	-13.0001195710318	NA	2446.91015000971	1948.34307291848	2566.99740292895	3343.29196971881	5558.30517083247	0	0.995757394624699	0.99467240296272	0.995956925141345	0.99689504071891	0.998133858268179	NA	365	33199	365	280	156	81	16	0	0	0	0	0	0	0	33000	33085	33209	33284	33349	33365	199	199	199	199	199	199
C3_COLORECTAL	40_50	UKBB	MIGRAINE_UNSPE	-11.9494120469597	-11.9610319675162	-11.9667347498713	-11.9728518396637	-12.1032321379319	NA	2595.09128593793	1987.98151583419	2552.13963115898	3515.06842662115	5665.50985655706	0	0.996326056912528	0.995199419570726	0.996258810530321	0.997282290413659	0.99829548002602	NA	124	39169	124	89	50	24	5	0	0	0	0	0	0	0	38927	38962	39001	39027	39046	39051	242	242	242	242	242	242
C3_COLORECTAL	40_50	UKBB	MULTIMORB	1.54461884621536	0.940101219678082	-13.500455680954	-13.5028008636637	-13.5068966685695	NA	1.01481538860404	1.0115510613265	1829.31976848423	2504.08272565909	3197.54600733606	0	0.127991841313333	0.352699413105987	0.994111632336276	0.995697576595446	0.996629630272083	NA	1143	33158	1141	882	476	223	70	0	2	1	0	0	0	0	32975	33234	33640	33893	34046	34116	183	184	185	185	185	185
C3_COLORECTAL	40_50	UKBB	N14_ABNORMALBLEED	-13.0105583159041	-13.0106673062778	-13.0106612908672	-13.0115880790255	-13.0070926393974	NA	4074.40720110781	3381.43969271074	4560.279789636	5827.04569891179	6006.79526021018	0	0.997452167774764	0.996930010321505	0.997723606408944	0.998218353321947	0.998272265020213	NA	130	13963	130	95	56	32	13	0	0	0	0	0	0	0	13884	13919	13958	13982	14001	14014	79	79	79	79	79	79
C3_COLORECTAL	40_50	UKBB	N14_BENIGNMAMDYSP	-13.0081646203903	-13.008079054025	-13.0087532051442	-13.0086629391121	-13.0059592389521	NA	3715.86370268931	3050.71349357332	3645.21182235984	5170.27148144202	6958.00218089026	0	0.997206842514589	0.996597873246862	0.997152576637045	0.997992484456201	0.998508587987975	NA	127	18701	127	100	60	30	9	0	0	0	0	0	0	0	18600	18627	18667	18697	18718	18727	101	101	101	101	101	101
C3_COLORECTAL	40_50	UKBB	N14_BREAST	-14.0295077684101	-14.0305380732043	-14.0325426907047	-14.0320130897319	-14.0206402655429	NA	3342.06190708202	2595.19397497292	3134.75061295044	4126.91302084383	5859.9968588312	0	0.996650602209424	0.995686374397459	0.996428324561948	0.997287099347045	0.99809098161711	NA	461	18955	461	388	245	127	35	0	0	0	0	0	0	0	18854	18927	19070	19188	19280	19315	101	101	101	101	101	101
C3_COLORECTAL	40_50	UKBB	N14_BREASTDISOTH	-14.0168238953589	-14.0173969373039	-14.0185589495875	-14.0186621446981	-14.0120554812337	NA	4379.33320952324	3403.32341346452	4164.08146507559	5442.01601295659	8364.29894421565	0	0.99744623490667	0.996713731955915	0.99731389245952	0.997944647408019	0.998663367058141	NA	257	18760	257	218	138	70	17	0	0	0	0	0	0	0	18659	18698	18778	18846	18899	18916	101	101	101	101	101	101
C3_COLORECTAL	40_50	UKBB	N14_CALCUKIDUR	-12.0538635781991	-12.0596364726231	-12.0624119739402	-12.0723601270134	-12.0809585762563	NA	2666.31076635995	1952.38933095407	2571.21260152204	3356.69095443402	4791.48754808976	0	0.996392934008914	0.995071609739269	0.996256872352302	0.997130409345668	0.99798826564444	NA	127	38642	127	99	55	29	8	0	0	0	0	0	0	0	38406	38434	38478	38504	38525	38533	236	236	236	236	236	236
C3_COLORECTAL	40_50	UKBB	N14_CYSTITIS	-11.9619191241285	-11.9565729952105	-11.9602011275954	-11.9604455823416	-11.9608055056109	NA	2136.87738281669	1613.60497550161	1977.30158994175	2624.55409732421	3429.33642876357	0	0.995533585212946	0.994087848117419	0.995173825944753	0.996363945460507	0.997217151802586	NA	216	36092	216	167	104	53	16	0	0	0	0	0	0	0	35888	35937	36000	36051	36088	36104	204	204	204	204	204	204
C3_COLORECTAL	40_50	UKBB	N14_ENDOMETRIOSIS	-13.0154427131055	-13.0150271134722	-13.0164560528785	-13.0168706217414	-13.0090973422969	NA	3563.32958722546	2700.68728803879	3904.47697357748	5277.52147114922	8080.13633685033	0	0.997085647721587	0.996154886556808	0.99734007649319	0.998032040300479	0.998715398725665	NA	175	13977	175	148	70	33	7	0	0	0	0	0	0	0	13900	13927	14005	14042	14068	14075	77	77	77	77	77	77
C3_COLORECTAL	40_50	UKBB	N14_FEMALEGENINF	-12.7498443917056	-12.7644789378825	3.78146015580331	-12.7945070749494	-12.7116958611891	NA	2820.63987517691	2211.96371420498	0.73988628985151	3758.5876435922	4626.30854489263	0	0.996393417876562	0.995395709214889	3.20684305668849e-07	0.997283947878662	0.997807657442532	NA	221	20558	219	179	108	53	18	0	2	2	2	0	0	0	20442	20482	20553	20608	20643	20661	116	116	116	118	118	118
C3_COLORECTAL	40_50	UKBB	N14_FEMALEGENNONINF	-15.097076218933	-15.0948497016098	-15.0987941500906	-15.0995916218409	-15.0615886358467	NA	3682.11161983383	2805.18972494777	3626.72115658257	5090.47612916843	6794.03015949946	0	0.996728591764145	0.995706568687909	0.996678250293194	0.997633283595362	0.998231182536997	NA	1229	15117	1229	994	561	268	78	0	0	0	0	0	0	0	15034	15269	15702	15995	16185	16263	83	83	83	83	83	83
C3_COLORECTAL	40_50	UKBB	N14_FEMALE_GENITAL_DYSPLASIA_ALL	-13.0088578635755	-13.0085262945823	-13.0091134632136	-13.0092195046958	-13.0073401808196	NA	3876.66417233044	2814.34586962148	3613.21329601215	4768.17019680749	6249.99754796926	0	0.997322556997045	0.996312015007618	0.997127280482473	0.997823097313067	0.998339463602059	NA	138	20178	138	121	73	37	12	0	0	0	0	0	0	0	20066	20083	20131	20167	20192	20204	112	112	112	112	112	112
C3_COLORECTAL	40_50	UKBB	N14_FEMGENPAIN	-13.0125927246207	-13.0136565246909	-13.0138575146905	-13.0141215659915	-13.0085642315644	NA	4048.81547819758	3093.4883388263	3758.40114954507	5051.06827904808	6111.50298263218	0	0.997435662599884	0.996643476923953	0.997237246684116	0.997944245730274	0.998301673949842	NA	145	13908	145	126	81	41	13	0	0	0	0	0	0	0	13831	13850	13895	13935	13963	13976	77	77	77	77	77	77
C3_COLORECTAL	40_50	UKBB	N14_FEMGENPROL	-13.0159701772843	-13.0161406982457	-13.016608408055	-13.0177104866705	-13.0098727187633	NA	3431.08804405748	2725.15015022496	3952.75935727565	5474.77134879927	6983.42600011246	0	0.996973200160965	0.996189076694875	0.997372536202344	0.99810282114716	0.998513570477337	NA	203	14192	203	155	74	34	10	0	0	0	0	0	0	0	14115	14163	14244	14284	14308	14318	77	77	77	77	77	77
C3_COLORECTAL	40_50	UKBB	N14_GENITOURINARY	-15.0155178891806	0.39830415344938	-15.0133601840943	-15.0143899177222	-14.990533801268	NA	3053.60835876203	1.01575416613459	2806.3326886593	3857.74892391528	5041.90262371909	0	0.996076575576473	0.69496472818964	0.995731485719854	0.996894634695716	0.997627741202271	NA	2143	27709	2142	1721	996	487	143	0	1	1	0	0	0	0	27552	27973	28698	29207	29551	29694	157	157	158	158	158	158
C3_COLORECTAL	40_50	UKBB	N14_LUMPNASBREAST	-13.013262494023	-13.0144488043166	-13.0151911562747	-13.0142085755755	-13.0089148451622	NA	2988.71966314016	2354.3975002703	2723.94522913851	3532.16237528379	5501.4179756999	0	0.99652592093196	0.995589540472443	0.996187669100244	0.997060210857796	0.998113285941811	NA	205	18709	205	174	115	62	14	0	0	0	0	0	0	0	18608	18639	18698	18751	18799	18813	101	101	101	101	101	101
C3_COLORECTAL	40_50	UKBB	N14_MALEGEN	-13.1878478763135	2.11265825629904	-13.1873228001979	-13.1869106408357	-13.1831825630625	NA	3013.28197855475	1.02293319743191	2699.89181646068	3620.94953219679	5150.41264491877	0	0.996508011299944	0.038895148304853	0.99610283665476	0.99709424032192	0.997957708038445	NA	354	16340	353	283	163	79	21	0	1	1	0	0	0	0	16235	16305	16425	16509	16567	16588	105	105	106	106	106	106
C3_COLORECTAL	40_50	UKBB	N14_MENORRHAGIA	2.27766581512895	1.78043061700663	-13.7753258489368	-13.7589400887392	-13.6171548398887	NA	1.03578261014754	1.0337661061612	2995.25909395576	4346.57759840488	5512.29770045779	0	0.027879305236847	0.0850195221578681	0.996330507403748	0.997474328414101	0.998028969560661	NA	548	14076	546	451	267	115	31	0	2	1	0	0	0	0	13999	14094	14278	14430	14514	14545	77	78	79	79	79	79
C3_COLORECTAL	40_50	UKBB	N14_MENSIRREG	-13.0165995660276	-13.0169815322928	-13.0181343202241	-13.0176637613999	-13.0112218685031	NA	2635.58586575029	2099.47530424802	2580.75601298105	3540.5861578546	4993.38492018762	0	0.99605943341018	0.995053058242747	0.995975239703804	0.997066426555169	0.997920961138726	NA	289	20482	289	229	138	68	18	0	0	0	0	0	0	0	20365	20425	20516	20586	20636	20654	117	117	117	117	117	117
C3_COLORECTAL	40_50	UKBB	N14_MESNRUIRREG	1.99541445024972	1.49638214297276	-13.5779676377907	-13.5749218113573	-13.5369172684291	NA	1.03572593390332	1.03350729683957	2321.90141498189	3336.62613603724	4272.63028729118	0	0.0540313210924364	0.147653970588503	0.995334173565617	0.996753849485824	0.997472077270171	NA	754	14195	752	607	373	164	47	0	2	1	0	0	0	0	14118	14263	14497	14706	14823	14870	77	78	79	79	79	79
C3_COLORECTAL	40_50	UKBB	N14_OTHBLADD	-11.9981625287175	-11.9961736493141	-11.9967394147167	-11.9982278952347	-12.0067339745081	NA	2443.25681731869	1921.44611383298	2543.39244764571	3720.94609207944	5675.38282955685	0	0.99608182402459	0.9950185958932	0.996236531379882	0.997427217710705	0.998312011576052	NA	147	36222	147	113	60	25	6	0	0	0	0	0	0	0	36016	36050	36103	36138	36157	36163	206	206	206	206	206	206
C3_COLORECTAL	40_50	UKBB	N14_OTHDISMALEGEN	-12.1610677160538	2.95633167840637	-12.1618729152134	-12.1625145527796	-12.1640975041025	NA	2711.55380989903	1.02797013318844	2465.62329183974	3335.65530448726	5250.02786355559	0	0.996421573634484	0.00402886795652217	0.996064390163543	0.997090748235793	0.998151336114177	NA	159	15636	158	134	75	35	8	0	1	1	0	0	0	0	15538	15562	15621	15661	15688	15696	98	98	99	99	99	99
C3_COLORECTAL	40_50	UKBB	N14_OTHFEMPELINF	3.67802659758435	-12.2163950896278	3.62928145101354	-12.2160051451093	-12.2137349828972	NA	1.02530722328133	2236.15633239907	1.02300638463152	3610.03133612296	4895.41672891678	0	0.000334192305695366	0.9956410809012	0.000388665819975337	0.997300039143513	0.998009333831592	NA	125	20444	123	103	62	32	10	0	2	1	1	0	0	0	20328	20348	20389	20419	20441	20451	116	117	117	118	118	118
C3_COLORECTAL	40_50	UKBB	N14_OTHNONINFUTER	-13.0139698680608	-13.0129407702064	-13.0146039720267	-13.0150785997626	-13.0085248327708	NA	3871.33404093512	2946.29130492555	3911.0259897085	6002.6364031764	6362.82357593382	0	0.997317817071336	0.996475979562193	0.997344908359858	0.998270006470781	0.998368759754463	NA	166	14124	166	131	74	32	12	0	0	0	0	0	0	0	14047	14082	14139	14181	14201	14213	77	77	77	77	77	77
C3_COLORECTAL	40_50	UKBB	N14_OVARYCYST	3.30334235333899	-13.2586792203732	-13.2591830111589	-13.2547970200445	-13.2165121300807	NA	1.03383392930597	2965.33583971465	3807.78407013049	6070.23974466245	6727.14108259033	0	0.00139717026151386	0.99643249170755	0.997221671229432	0.998257764118135	0.998432433025722	NA	190	14035	189	151	86	36	13	0	1	0	0	0	0	0	13956	13994	14059	14109	14132	14145	79	80	80	80	80	80
C3_COLORECTAL	40_50	UKBB	N14_POLYPFEMGEN	-14.0279688116797	-14.0266782993036	-14.0291379544281	-14.0296077594241	-14.0177890791294	NA	4359.83657345639	3371.59165597862	4320.61170268886	6612.36448711536	8027.95419058338	0	0.997432775235156	0.996680606991391	0.997409252745654	0.998307111011729	0.998606796758703	NA	331	14324	331	259	147	60	20	0	0	0	0	0	0	0	14246	14318	14430	14517	14557	14577	78	78	78	78	78	78
C3_COLORECTAL	40_50	UKBB	N14_RENALTUB	3.08410881167123	-12.1809978287289	-12.179729656906	-12.210301929506	-12.1987776433643	NA	1.0126316776289	1579.94131542831	2219.46462956209	3591.17248267932	4201.26649763546	0	0.00232187737507225	0.993848547585683	0.995621480359327	0.997287127625318	0.997683269397162	NA	241	38818	240	170	84	31	12	0	1	0	0	0	0	0	38588	38658	38744	38797	38816	38828	230	231	231	231	231	231
C3_COLORECTAL	40_50	UKBB	N14_RENFAIL	-12.0014981175963	-12.0170112906789	-12.0251963721767	-12.0482818797465	-12.0465820887092	NA	2360.30008959544	1846.65328809017	2694.43257657185	4177.4165419985	5124.46772359508	0	0.995942986727022	0.994807839584003	0.996439069673539	0.997698787115931	0.998124337292255	NA	151	39092	151	100	46	18	6	0	0	0	0	0	0	0	38857	38908	38962	38990	39002	39008	235	235	235	235	235	235
C3_COLORECTAL	40_50	UKBB	N14_URETHRAOTH	-12.9788103725837	-12.9739623139503	-12.9771332003061	-12.976595955282	-12.9716370666774	NA	2441.44415926818	1846.7882260698	2374.40120135397	3632.08489081496	4642.15267207949	0	0.995758435187028	0.994394788243924	0.995639236254711	0.99714934979534	0.997770462066632	NA	379	36601	379	290	163	64	20	0	0	0	0	0	0	0	36379	36468	36595	36694	36738	36758	222	222	222	222	222	222
C3_COLORECTAL	40_50	UKBB	N14_URINOTH	-13.9903553338728	-13.986099733264	-13.9863376333701	-13.9888202610406	-13.9841069911541	NA	3049.56733439294	2286.5639277518	2914.84034072654	4072.60008531068	5247.96536840494	0	0.996339595706168	0.995119653851109	0.996171508990856	0.997259381837478	0.997873901773842	NA	687	37013	687	532	308	140	44	0	0	0	0	0	0	0	36789	36944	37168	37336	37432	37476	224	224	224	224	224	224
C3_COLORECTAL	40_50	UKBB	N14_UROLITHIASIS	-12.0396218623119	-12.0435948836484	-12.0523965582025	-12.0567675500591	-12.0703951660104	NA	2213.41216587888	1618.1978699023	2237.27895456733	2767.23198883292	3984.43134385508	0	0.995660012545243	0.99406172144994	0.995701754310685	0.996523645908946	0.997582900448262	NA	174	38689	174	140	74	42	11	0	0	0	0	0	0	0	38452	38486	38552	38584	38615	38626	237	237	237	237	237	237
C3_COLORECTAL	40_50	UKBB	NEURODIS	-15.0692902371843	-15.066767641709	-15.0704479393866	-15.0706778821304	-15.0444124347602	NA	3773.72445262009	2770.81744009081	3670.12047391149	5201.57392823603	6833.29501339326	0	0.996813884474231	0.995661395129695	0.99672369230674	0.997688268100126	0.998243351898732	NA	1352	21454	1352	1043	567	247	68	0	0	0	0	0	0	0	21343	21652	22128	22448	22627	22695	111	111	111	111	111	111
C3_COLORECTAL	40_50	UKBB	O15_DELIVERY_PROXY	-13.0179357684352	-13.0173013461681	-13.0127021219489	-13.010629730943	-13.0062650854821	NA	5562.69667556546	3410.55801519941	3715.80797532746	3679.23616244075	3298.72784336026	0	0.998132776045834	0.99695466885367	0.997205826306288	0.997178501597945	0.996854099001023	NA	103	16838	103	99	92	72	40	0	0	0	0	0	0	0	16738	16742	16749	16769	16801	16841	100	100	100	100	100	100
C3_COLORECTAL	40_50	UKBB	O15_PREG_BIRTH_PUERP	-13.0258198266338	-13.0243839233345	-13.017793049796	-13.0144387419516	-13.0087947829943	NA	4701.94354506666	2901.97331673492	3198.85713917235	3090.68066658827	2859.6900750818	0	0.997789618880348	0.996419016019624	0.996753006786666	0.996640225836049	0.996370417618229	NA	132	15593	132	128	120	97	52	0	0	0	0	0	0	0	15501	15505	15513	15536	15581	15633	92	92	92	92	92	92
C3_COLORECTAL	40_50	UKBB	OFFICIAL_TILASTOKESKUS	-12.2118016203229	-12.213833508427	2.94421264289543	-12.224872714854	-12.1923528754314	NA	2068.02215243687	1549.44410244279	1.01080306162118	2772.36412327799	3121.83027127157	0	0.995288468580945	0.993710564810623	0.00358265807698191	0.996481701120936	0.996883858332001	NA	232	38797	231	173	104	49	19	0	1	1	1	0	0	0	38557	38615	38684	38739	38769	38788	240	240	240	241	241	241
C3_COLORECTAL	40_50	UKBB	PAIN	3.05129566712839	-14.1484683623621	-14.1497617616354	-14.1563728137472	-14.1615917071502	NA	0.482473054256619	1776.51871241127	2310.5042437446	3137.37804768909	3878.98094502325	0	2.54412690206554e-10	0.993645591768922	0.995113704764145	0.996399824055012	0.99708704671696	NA	1438	34463	1433	1133	647	318	99	0	5	0	0	0	0	0	34269	34569	35055	35384	35603	35702	194	199	199	199	199	199
C3_COLORECTAL	40_50	UKBB	PNEUMONIA	-12.0188967583357	-12.0228808391738	-12.0259682346122	-12.0298650950835	-11.9863361441556	NA	2202.20602007844	1669.9868864748	2285.67573105892	3449.38995429178	4429.57463608179	0	0.995645437135496	0.994255770384782	0.995801989765276	0.997217356025947	0.997840943732905	NA	188	38257	188	129	64	27	8	0	0	0	0	0	0	0	38032	38091	38156	38193	38212	38220	225	225	225	225	225	225
C3_COLORECTAL	40_50	UKBB	PULMONARYDG	-15.0876518366258	-15.0817053728126	-15.0797789184707	-15.0841504151358	-15.057927892448	NA	3887.46594997568	2653.29693864692	3201.46625666219	4396.24550382709	5740.25500952323	0	0.996903336416994	0.995464738645132	0.996241760080058	0.997262348723779	0.997906978978458	NA	1540	22068	1540	1240	738	350	107	0	0	0	0	0	0	0	21945	22245	22747	23135	23378	23485	123	123	123	123	123	123
C3_COLORECTAL	40_50	UKBB	PULM_ANXIETY	2.77854353443727	-12.1507509710902	-12.1483949581925	-12.1525667608765	-12.146375148506	NA	1.01628561064763	1368.52590215396	1889.98832975284	2669.25248681839	4280.81629451405	0	0.0062566552617237	0.992915903739261	0.994871423343103	0.996367405502841	0.997736087808957	NA	360	33948	359	261	130	55	11	0	1	0	0	0	0	0	33748	33846	33977	34052	34096	34107	200	201	201	201	201	201
C3_COLORECTAL	40_50	UKBB	PULM_IMMUNECOMORB	3.61775609211151	1.90549800537204	-12.5731189642408	-12.5339857575664	-12.3708523509322	NA	0.615082191285301	1.01659312064704	1792.98945912699	2328.37080627857	2896.33398366512	0	4.05965498753278e-09	0.0608758743871603	0.994404978102299	0.995704882833106	0.996592077385121	NA	489	24349	485	387	219	107	28	0	4	1	0	0	0	0	24229	24327	24495	24607	24686	24714	120	123	124	124	124	124
C3_COLORECTAL	40_50	UKBB	PULM_INFECTIONS	-14.0284300984864	0.64341733660138	-14.0287064781389	-14.034886392263	-14.0267137967812	NA	2110.29123978087	1.01253547562703	1866.01849190761	2649.04292059898	3345.76013883509	0	0.994695999709086	0.525133892399164	0.994001569161664	0.99577274996586	0.996654970730552	NA	1463	30935	1462	1198	738	337	112	0	1	1	0	0	0	0	30747	31011	31471	31872	32097	32209	188	188	189	189	189	189
C3_COLORECTAL	40_50	UKBB	PULM_MEDICATIO_COMORB	3.06670008839249	-12.182631171376	-12.1806481203566	-12.1836813196987	-12.2210308021468	NA	1.01273855828636	1571.4830385675	2210.66588136761	3305.27493112417	5098.22397978335	0	0.00246075359090256	0.993814609689575	0.995603721945557	0.997058898455703	0.998087380528129	NA	230	38767	229	172	83	33	8	0	1	0	0	0	0	0	38538	38595	38684	38734	38759	38767	229	230	230	230	230	230
C3_COLORECTAL	40_50	UKBB	PULM_PNEUMONIA_SEPSIS	-12.0106564895308	-12.0110289843567	-12.0115261943462	-12.0142341278836	-11.997769977526	NA	2334.28711730529	1718.27888598545	2381.58078930457	3453.00412430528	4354.19161456222	0	0.99589464594017	0.99442271180759	0.995975878410345	0.997223880356269	0.997801469443037	NA	188	29920	188	129	64	27	8	0	0	0	0	0	0	0	29738	29797	29862	29899	29918	29926	182	182	182	182	182	182
C3_COLORECTAL	40_50	UKBB	PULM_PSYCH_COMORB	2.10694523788764	1.46787422022613	1.93199579193375	-12.59694106398	-12.5484535807158	NA	1.02500336083507	1.01956300105144	1.02025763824769	1895.55378077715	2265.26649579864	0	0.0398259510660682	0.149949692844928	0.0582734459424104	0.994697681009568	0.995580137618769	NA	871	25471	868	686	393	194	60	0	3	2	1	0	0	0	25352	25534	25827	26026	26160	26220	119	120	121	122	122	122
C3_COLORECTAL	40_50	UKBB	Q17_CONGEN_MALFO_DEFORMAT_CHROMOSOMAL_ABNORMALITI	-11.9768154222136	-11.9795864128546	-11.977436353969	-12.0101864077542	-11.9941395043781	NA	2384.36776759494	1812.64608509157	2344.56481395831	3244.88438557335	4456.57102992905	0	0.995992197152733	0.994726903645407	0.995923947198899	0.997046822231895	0.997852625457238	NA	144	38958	144	115	63	30	9	0	0	0	0	0	0	0	38722	38751	38803	38836	38857	38866	236	236	236	236	236	236
C3_COLORECTAL	40_50	UKBB	R18_ABDOMI_PELVIC_PAIN	3.98179193010616	-13.8169163194104	-13.7963503981037	-13.7707204147927	-13.6320442293192	NA	0.454559909971525	2170.37322351487	2892.76145533139	3764.88290326464	4043.18987526913	0	1.9583379985805e-18	0.994920583416264	0.996194690292497	0.997081603600156	0.997309852529582	NA	841	33596	835	665	375	195	67	0	6	0	0	0	0	0	33438	33608	33898	34078	34206	34273	158	164	164	164	164	164
C3_COLORECTAL	40_50	UKBB	R18_ABNORMALITI_BREAT	-12.1619526718114	2.63484657272316	-12.1628357351628	-12.1644025044405	-12.1455293522373	NA	2051.26483389219	1.01291923555174	2242.46875065521	2908.16084853353	4517.72074822912	0	0.995269368804664	0.00928873008795535	0.995672407357169	0.996662577775853	0.997854954031126	NA	239	34520	238	179	92	48	11	0	1	1	0	0	0	0	34331	34390	34477	34521	34558	34569	189	189	190	190	190	190
C3_COLORECTAL	40_50	UKBB	R18_ABNORMALITI_HEART_BEAT	-12.0010794470248	-11.9965328620968	-12.0160444380596	-12.0059124972361	-11.9576753776184	NA	2001.16144913879	1546.58079547578	2155.92624109673	3278.60172677149	4232.96146851883	0	0.995215069422974	0.993811023390405	0.995553017297384	0.997078232853754	0.997746062195821	NA	211	34604	211	155	78	32	10	0	0	0	0	0	0	0	34407	34463	34540	34586	34608	34618	197	197	197	197	197	197
C3_COLORECTAL	40_50	UKBB	R18_ABNORMAL_FINDI_DIAGNOST_IMAGI_FUNCTION_STUDI_WO_DIAGNOSIS	3.82954278216621	-11.6300310735913	-11.6329843850621	-11.6301672036236	-11.5199744610996	NA	0.72499479653195	1269.57821997766	1741.02234050927	2539.49760025278	4347.55014343612	0	1.27665519082412e-07	0.992691043127964	0.994668816501023	0.996345931410713	0.997885798046249	NA	227	38974	225	162	81	33	6	0	2	0	0	0	0	0	38743	38806	38887	38935	38962	38968	231	233	233	233	233	233
C3_COLORECTAL	40_50	UKBB	R18_ABNORMAL_RESULTS_FUNCTION_STUDI	3.84715404936998	-11.5826177151874	-11.5881096023584	-11.6151761502556	-11.498314859071	NA	1.01390847621964	1865.02600193746	2610.03194691993	3905.48532443761	7966.03835360024	0	0.000148012841036494	0.99504482380827	0.996457536324293	0.997627041125654	0.99884832029318	NA	110	38571	109	77	37	15	2	0	1	0	0	0	0	0	38356	38388	38428	38450	38463	38465	215	216	216	216	216	216
C3_COLORECTAL	40_50	UKBB	R18_ABNORMAL_WEIGHT_LOSS	3.55519004421662	-11.6202803054442	-11.6304333522735	-11.6189999624478	-11.5749660690486	NA	1.01223752134734	1539.43937706029	1972.01742201915	2708.53310574378	5753.17531688665	0	0.000444397859933204	0.993977317756026	0.995294316719888	0.996577264560969	0.99839471596484	NA	149	39096	148	111	61	28	4	0	1	0	0	0	0	0	38863	38900	38950	38983	39007	39011	233	234	234	234	234	234
C3_COLORECTAL	40_50	UKBB	R18_DISTU_SKIN_SENSA	-11.9848301498948	-11.9845470447786	-11.9571184000499	-11.961052917657	-11.9089643944014	NA	2646.03084136091	2049.41605837041	2603.97183837251	4315.51779530593	5282.07321076734	0	0.996386104766781	0.995334168229601	0.996336225109841	0.997788555698817	0.998201090670995	NA	116	38567	116	89	53	19	6	0	0	0	0	0	0	0	38339	38366	38402	38436	38449	38455	228	228	228	228	228	228
C3_COLORECTAL	40_50	UKBB	R18_DIZZI_GIDDI	-12.0066914238896	-11.9989199496306	-12.0032900833076	-11.9635551169403	-11.9492751796415	NA	2683.65949098165	1968.77174640179	3147.16405474596	4510.95865050651	4998.21804733013	0	0.996430276722537	0.995137225164184	0.996956874045851	0.997883925464709	0.998092493563444	NA	111	38612	111	85	37	16	7	0	0	0	0	0	0	0	38384	38410	38458	38479	38488	38495	228	228	228	228	228	228
C3_COLORECTAL	40_50	UKBB	R18_DYSPHAGIA	-12.0025640528053	-11.9922004292255	-11.9862284466986	-11.9944239097474	-12.043137852957	NA	2945.98950951903	2208.24599359745	3439.45099886522	4679.51219423264	5269.66533434884	0	0.99674926403409	0.995666993365414	0.997219437850643	0.997954881881498	0.998176539726473	NA	149	32548	149	106	48	23	8	0	0	0	0	0	0	0	32411	32454	32512	32537	32552	32560	137	137	137	137	137	137
C3_COLORECTAL	40_50	UKBB	R18_DYSPNOEA	-12.630453902145	2.25749309849796	-12.6220766675503	-12.7085548025768	-12.5960763736668	NA	2050.81766263824	1.07971543882148	2411.48852784891	3052.93365925167	4745.46392732442	0	0.995086067064489	0.0365439978632302	0.995823776892256	0.996678627342058	0.99788214530388	NA	162	21629	161	122	61	33	8	0	1	1	0	0	0	0	21509	21548	21609	21637	21662	21670	120	120	121	121	121	121
C3_COLORECTAL	40_50	UKBB	R18_FEVER_OTHER_UNKNO_ORIGIN	-11.9740967182751	-11.9790881478371	-11.9892439796929	-11.9711359216128	-12.0631902095382	NA	2907.42558922735	2337.70948750656	3134.31247960639	4742.96438571985	7630.27777754713	0	0.996713958930513	0.995911430523017	0.996947972034928	0.99798615937017	0.99873857420486	NA	110	34017	110	77	40	17	3	0	0	0	0	0	0	0	33844	33877	33914	33937	33951	33954	173	173	173	173	173	173
C3_COLORECTAL	40_50	UKBB	R18_GENERAL_SYMPTOMS_SIGNS	1.90360934917812	1.30456972238914	1.84736769924629	-11.5130418741552	-11.5414368620864	NA	1.01398376600262	1.01100303272342	1.01232644974818	1168.81935212614	1515.66570315525	0	0.0604692039890984	0.196921626142886	0.0680201228697146	0.992140847259601	0.993924355965063	NA	845	36210	842	645	364	158	49	0	3	2	1	0	0	0	36010	36207	36488	36694	36803	36852	200	201	202	203	203	203
C3_COLORECTAL	40_50	UKBB	R18_HEADACHE1	-12.9798535463529	-12.9825009113307	-12.9901103834441	-12.9939743872378	-13.0121696247995	NA	3792.53970720321	2613.88284266796	3688.49752812834	5636.81788067963	5897.06438441452	0	0.997269269321427	0.996037123668897	0.997190024660799	0.998160720714362	0.998239428952363	NA	260	34263	260	205	109	45	18	0	0	0	0	0	0	0	34115	34170	34266	34330	34357	34375	148	148	148	148	148	148
C3_COLORECTAL	40_50	UKBB	R18_NAUSEA_VOMITI	3.75264705857639	-12.7059110001292	-12.6927558010466	-12.6739853010581	-12.5989619732422	NA	0.734066094318901	1961.86167087707	2544.89126112479	3706.47742973602	4418.58473562576	0	3.1853325614073e-07	0.994832571787437	0.9960205325645	0.997271706713189	0.997724949453158	NA	314	32832	312	238	136	56	18	0	2	0	0	0	0	0	32655	32729	32831	32911	32949	32967	177	179	179	179	179	179
C3_COLORECTAL	40_50	UKBB	R18_OTHER_SYMPTOMS_SIGNS_INVOLVI_DIGES_SYSTEM_ABDOMEN	-12.9945688815723	-12.9883452779463	-12.9814197748559	-12.9864999252454	-12.9752511307451	NA	2945.49344472666	2242.66257457444	3209.68291697015	4549.90586263687	6231.78921551118	0	0.99648000158645	0.995379089858229	0.996773000185424	0.997722653164009	0.998338720275737	NA	401	33217	401	286	140	60	17	0	0	0	0	0	0	0	33073	33188	33334	33414	33457	33474	144	144	144	144	144	144
C3_COLORECTAL	40_50	UKBB	R18_PAIN_THROAT_CHEST	-13.5800401258046	-13.5826895046533	2.00317124650159	-13.6067625480495	-13.5843652510221	NA	2386.77610826323	1895.65270783072	1.01368640273662	3543.30221078645	5372.23809152134	0	0.995460300673819	0.994283063836476	0.0481405988191364	0.996936022266609	0.997982452831189	NA	730	35480	729	553	318	140	32	0	1	1	1	0	0	0	35291	35467	35702	35880	35988	36020	189	189	189	190	190	190
C3_COLORECTAL	40_50	UKBB	R18_SYMPTOMS_SIGNS_ABNORMAL_CLINI_LABOR_FINDI_NOT_ELSEW_CLASSIFIED	2.57600924949618	-14.1703139782344	1.63871969817632	-14.1862316239787	-14.1754230485709	NA	0.491910606070412	1473.77106167159	0.732759314817868	2715.46721607716	3539.27295083548	0	1.63435330530909e-07	0.992328455325401	0.0253276563005205	0.995831684641759	0.99680433775202	NA	2628	29881	2621	1999	1138	527	150	0	7	2	2	0	0	0	29749	30371	31232	31843	32220	32370	132	137	137	139	139	139
C3_COLORECTAL	40_50	UKBB	R18_SYMPTOMS_SIGNS_CONCERNI_FOOD_FLUID_INTAKE	3.64201350014585	-11.6369654890671	-11.6434787362066	-11.628945008291	-11.631395670637	NA	1.01820400429173	1621.10917563477	2108.02633896043	2905.63908242796	5240.07060270818	0	0.000347693633142109	0.99427251693029	0.99559298453303	0.996806715959085	0.998228935426856	NA	181	34246	180	134	73	33	6	0	1	0	0	0	0	0	34090	34136	34197	34237	34264	34270	156	157	157	157	157	157
C3_COLORECTAL	40_50	UKBB	R18_SYMPTOMS_SIGNS_INVOLVI_CIRCULATO_RESPI_SYSTEMS	-13.5062822533318	0.969515289596857	1.50659624109103	-13.51681262719	-13.4946790843062	NA	1794.37825924013	1.0102948087018	1.01169422179102	2543.43264398606	3555.89162986952	0	0.993994380910927	0.337238433779361	0.136439601223588	0.995759744074049	0.996972019574839	NA	1098	36527	1096	833	463	214	60	0	2	2	1	0	0	0	36314	36577	36947	37196	37350	37410	213	213	214	215	215	215
C3_COLORECTAL	40_50	UKBB	R18_SYMPTOMS_SIGNS_INVOLVI_COGNITION_PERCEP_EMOTIONAL_STATE_BEHVI	-12.0159950940689	-12.0140150749001	-12.0181521249169	-12.0128804104385	-11.9688959517924	NA	1972.30695527427	1504.97176960267	2119.37865648424	3101.90718334568	4363.54368839373	0	0.99513903369141	0.993630647747253	0.995475538733944	0.996910008170923	0.997811461051647	NA	205	39006	205	152	75	31	9	0	0	0	0	0	0	0	38767	38820	38897	38941	38963	38972	239	239	239	239	239	239
C3_COLORECTAL	40_50	UKBB	R18_SYMPTOMS_SIGNS_INVOLVI_DIGES_SYSTEM_ABDOMEN	3.25340310212805	-14.1971512689309	-14.1962007895453	-14.1935420552674	-14.1731988580306	NA	0.444444138222486	1898.68024683831	2577.43052447995	3499.79919031174	4281.4477367888	0	2.47671736206586e-13	0.994033970560768	0.995605362761799	0.996764163767845	0.99735870747772	NA	1395	35167	1389	1051	571	278	88	0	6	0	0	0	0	0	34978	35316	35796	36089	36279	36367	189	195	195	195	195	195
C3_COLORECTAL	40_50	UKBB	R18_SYMPTOMS_SIGNS_INVOLVI_NERVOUS_MUSCULOS_SYSTEMS	-11.9962660099728	-11.9844011109061	-11.9917208765646	-12.0000190396609	-11.96020371852	NA	2574.29145164803	2061.26522382177	2642.77686617619	4773.94386244457	5810.9498119062	0	0.996281850375592	0.995361045908231	0.996379574744167	0.997994400413117	0.998357780489889	NA	121	39186	121	83	46	14	5	0	0	0	0	0	0	0	38945	38983	39020	39052	39061	39066	241	241	241	241	241	241
C3_COLORECTAL	40_50	UKBB	R18_SYMPTOMS_SIGNS_INVOLVI_SKIN_SUBCU_TISSUE	-11.9971710280581	-11.9967803329913	-11.9915907606539	-11.9964615405342	-11.9934867762214	NA	1957.55029321135	1546.71934908776	2099.3091484859	3532.22006145078	4051.70833914224	0	0.995110062997456	0.993811450126258	0.995442380126319	0.997290153818424	0.997638180453018	NA	205	38860	205	152	80	28	10	0	0	0	0	0	0	0	38622	38675	38747	38799	38817	38827	238	238	238	238	238	238
C3_COLORECTAL	40_50	UKBB	R18_SYMPTOMS_SIGNS_INVOLVI_URINARY_SYSTEM	3.0756750890945	-13.1773758580409	-13.1867536164176	-13.1991306401435	-13.1924379906705	NA	0.726412862590729	1887.61565997371	2450.63996135325	3387.53482179246	4662.31208448778	0	2.29510448583564e-05	0.994430042315051	0.995706649483583	0.996891144605052	0.997742315753408	NA	478	38131	476	361	200	96	26	0	2	0	0	0	0	0	37907	38022	38183	38287	38357	38383	224	226	226	226	226	226
C3_COLORECTAL	40_50	UKBB	R18_SYNCO_COLLAP	-12.0134363831749	-12.0197315001704	-11.9986733104011	-11.9680300862073	-12.004586280286	NA	2648.07435669224	1988.68625012219	2621.97471827264	3953.59931889986	5303.10771689159	0	0.996380274402673	0.995177570218313	0.99634873566719	0.997584709254791	0.998193839087775	NA	171	34146	171	129	71	29	9	0	0	0	0	0	0	0	33993	34035	34093	34135	34155	34164	153	153	153	153	153	153
C3_COLORECTAL	40_50	UKBB	R18_UNKNO_UNSPE_CAUSES_MORBIDI	-11.1676767327552	-11.1463693314964	4.27727825433	-11.1847981793693	-11.1666582274087	NA	2528.0958292576	1649.92862904585	1.01659886994987	2984.92111486322	3231.35350418187	0	0.996475415305619	0.994609798148894	2.58280504868583e-05	0.997010253686465	0.997242738545747	NA	106	34282	105	83	46	23	10	0	1	1	1	0	0	0	34124	34146	34183	34206	34219	34229	158	158	158	159	159	159
C3_COLORECTAL	40_50	UKBB	R18_UNSPE_HAEMATU	3.08222940308508	-12.1795329306891	-12.1845807361668	-12.2045827558839	-12.20775892322	NA	1.0162781479023	1665.22050381923	2215.38106141097	3134.21802392592	4293.33118863057	0	0.00242247911048732	0.99416427156773	0.995611662479017	0.996893061213871	0.997731279322827	NA	263	37501	262	197	104	47	13	0	1	0	0	0	0	0	37297	37362	37455	37512	37546	37559	204	205	205	205	205	205
C3_COLORECTAL	40_50	UKBB	RA_CO_MORB	-12.9873755076893	-12.9814020145671	-12.9983377749252	-13.008358780909	-12.9375632987836	NA	3561.50171232193	2550.11893968887	4107.19958848335	5559.91479798782	7739.30754332303	0	0.997090439855452	0.995938379441646	0.997474883922543	0.998133216148009	0.998666201446967	NA	319	24080	319	233	96	42	12	0	0	0	0	0	0	0	23967	24053	24190	24244	24274	24286	113	113	113	113	113	113
C3_COLORECTAL	40_50	UKBB	RHEUMA_COMORB	2.70741406170139	0.682447927280415	1.93200032975726	-13.1429880809457	-13.1629082123357	NA	0.540366275269442	1.01585675402985	0.731852675940658	1784.8285517515	2241.97111077419	0	5.43364126096308e-07	0.501713936996562	0.0082936361354145	0.994124649960638	0.995315541377567	NA	1730	26822	1723	1351	746	352	106	0	7	3	2	0	0	0	26682	27054	27659	28053	28299	28405	140	144	145	147	147	147
C3_COLORECTAL	40_50	UKBB	RHEUMA_ENDPOINTS	1.76209604398741	-13.5432177305546	-13.5389611161421	-13.5523693598682	-13.5329146219126	NA	1.01330902829212	1588.08093068755	2247.70872630658	3361.39814308907	4708.81996449866	0	0.0820431573089684	0.993195691011603	0.995194011308045	0.996783125199921	0.997706922571512	NA	861	37366	860	649	315	129	34	0	1	0	0	0	0	0	37148	37359	37693	37879	37974	38008	218	219	219	219	219	219
C3_COLORECTAL	40_50	UKBB	RHEU_ARTHRITIS_OTH	-11.9798329792016	-11.9812784420986	-11.9852821990402	-11.9930282616957	-11.9496942367977	NA	2213.34569901691	1713.9010240181	2390.56780579852	4427.90751160318	5121.60131040746	0	0.995681435074043	0.994422315470958	0.995999765604414	0.997838924963446	0.998138381473025	NA	172	35608	172	118	55	17	6	0	0	0	0	0	0	0	35396	35450	35513	35551	35562	35568	212	212	212	212	212	212
C3_COLORECTAL	40_50	UKBB	SLEEP	-13.0260246013837	-13.0257267834058	-13.028927498866	-13.015965874429	-13.0066151489706	NA	2705.08144422071	1963.04733138297	2654.18340951591	3652.89675964215	4759.03088709871	0	0.996157888785957	0.994705705837203	0.99608333835997	0.997156991581531	0.99781935340568	NA	304	38237	304	245	132	63	20	0	0	0	0	0	0	0	38005	38064	38177	38246	38289	38309	232	232	232	232	232	232
C3_COLORECTAL	40_50	UKBB	SLE_COMORB	-12.9812400581844	-12.9728244447278	-12.9928399779261	-13.0075949399035	-12.9285471727795	NA	3633.8496601936	2587.08784940396	4157.82514724318	5550.32739808344	7728.01590145525	0	0.997149714500695	0.995999063982714	0.997506684581436	0.998130101356021	0.998665183469784	NA	302	24001	302	223	94	42	12	0	0	0	0	0	0	0	23889	23968	24097	24149	24179	24191	112	112	112	112	112	112
C3_COLORECTAL	40_50	UKBB	SMOKING	2.52490270876502	-14.1755237751754	-14.1774429402972	-14.1818263957894	-14.1804200452013	NA	1.0338719941611	3071.38840377991	4270.87839011686	5618.04166160857	6960.64787941975	0	0.0145988186370017	0.99631749882464	0.99735137809482	0.997985873194037	0.998374529125813	NA	748	23976	747	588	317	153	44	0	1	0	0	0	0	0	23884	24043	24314	24478	24587	24631	92	93	93	93	93	93
C3_COLORECTAL	40_50	UKBB	SMOKING_DEPEND	2.6788330777433	-13.1669291047095	-13.1683155732464	-13.1702082542668	-13.1710812941541	NA	1.03615390234996	2031.33821511904	2926.11395977498	4319.31082133747	7187.95600831859	0	0.00972767634619928	0.994828229094501	0.996409312703655	0.997567137448497	0.998537971501127	NA	655	24212	654	496	231	84	14	0	1	0	0	0	0	0	24119	24277	24542	24689	24759	24773	93	94	94	94	94	94
C3_COLORECTAL	40_50	UKBB	SPONDYLOPATH_COMORB	2.97100125508165	-13.147318296311	-13.1422691756793	-13.1631634780573	-13.1410990324904	NA	1.03004357870388	2264.25005363254	3231.66088250724	4462.71721763912	5629.73688679843	0	0.00392228538086978	0.995367126823103	0.99675523356344	0.997646575131404	0.998137555853978	NA	416	24036	415	325	163	72	22	0	1	0	0	0	0	0	23921	24011	24173	24264	24314	24336	115	116	116	116	116	116
C3_COLORECTAL	40_50	UKBB	ST19_COMPLICATIO_PROCED_NOT_ELSEW_CLASSIFIED	3.04907590174401	-12.1559259092171	-12.1562347329173	-12.167660975652	-12.1756472714208	NA	1.0147629885793	1486.85369036519	1930.05632346702	3128.18455726653	3578.23518492613	0	0.00265827802045611	0.993476885035008	0.994974650342801	0.996896486068805	0.997285046474921	NA	274	37678	273	214	121	45	16	0	1	0	0	0	0	0	37465	37524	37617	37693	37722	37738	213	214	214	214	214	214
C3_COLORECTAL	40_50	UKBB	ST19_COMPLICATIO_SURGI_MEDICAL_CARE_NOT_ELSEW_CLASSIFIED	2.42622465225316	-13.1581626898543	-13.1596357021606	-13.170697015807	-13.1719877299109	NA	1.01272204851812	1814.50734272834	2390.21558931074	3711.37413538755	4976.05139983913	0	0.0165865863440533	0.994214075304303	0.995607167338996	0.997168522125859	0.997887941155209	NA	447	38159	446	351	189	74	21	0	1	0	0	0	0	0	37930	38025	38187	38302	38355	38376	229	230	230	230	230	230
C3_COLORECTAL	40_50	UKBB	ST19_FRACT_FOREA	-11.9856282821503	-11.9924615244759	-11.9829418926823	-11.9826697105636	-11.9137126829974	NA	2897.74258485732	2126.90938101947	2403.21343747272	4717.78438305534	7339.81330822594	0	0.996699803308962	0.995501195640438	0.996021591523225	0.997973460399319	0.99870490394805	NA	100	38913	100	81	53	13	3	0	0	0	0	0	0	0	38675	38694	38722	38762	38772	38775	238	238	238	238	238	238
C3_COLORECTAL	40_50	UKBB	ST19_FRACT_LOWER_LEG_INCLU_ANKLE	-11.9968950640169	-11.9983543569234	-11.9907014246971	-11.9864860246155	-11.9944895595804	NA	2600.06019016017	2045.36656482351	2576.84783514896	3374.34419616706	4020.21344068822	0	0.996318507001983	0.995319544693651	0.996287261947068	0.997165727184911	0.997619478672656	NA	117	38583	117	89	53	28	10	0	0	0	0	0	0	0	38348	38376	38412	38437	38455	38465	235	235	235	235	235	235
C3_COLORECTAL	40_50	UKBB	ST19_INJURI_ELBOW_FOREA	-11.993553523289	-12.0066176323423	-11.9935296546006	-12.0068720143702	-12.0255048664284	NA	2557.72377567232	1855.23852202858	2186.8379337201	4065.03876090788	4812.03887476689	0	0.996258612361747	0.994836336217743	0.995624090829676	0.99764329827159	0.998006052126474	NA	129	39003	129	105	66	19	7	0	0	0	0	0	0	0	38765	38789	38828	38875	38887	38894	238	238	238	238	238	238
C3_COLORECTAL	40_50	UKBB	ST19_INJURI_HEAD	-12.198626935945	-12.2047574646775	3.21148406742663	-12.2240271947796	-12.2457028401958	NA	2197.86344853986	1688.89290546459	1.01050811040672	3221.19306215356	3715.02282118259	0	0.995571587429316	0.994234150216243	0.00148249561506528	0.996972134556489	0.997369965136403	NA	200	38724	199	153	85	40	15	0	1	1	1	0	0	0	38488	38534	38602	38647	38672	38687	236	236	236	237	237	237
C3_COLORECTAL	40_50	UKBB	ST19_INJURI_KNEE_LOWER_LEG	-12.0122379650087	-12.0156177068279	-12.0175208593422	-12.0165471949872	-11.9907014424587	NA	2060.84220329528	1573.6866277023	1997.49588883629	2713.15782495768	3174.67170178351	0	0.995349316446203	0.993907946768324	0.995199721530216	0.996466189306332	0.996986405617385	NA	193	38744	193	149	88	44	16	0	0	0	0	0	0	0	38509	38553	38614	38658	38686	38702	235	235	235	235	235	235
C3_COLORECTAL	40_50	UKBB	ST19_INJURI_WRIST_HAND	-12.0521188372977	-12.0444710346534	-12.0663199627053	-12.0734592438502	-12.0966096247865	NA	1850.1318824584	1376.3852632796	1902.06692168485	2602.03216341991	3668.84558526606	0	0.994802461583031	0.993017961548899	0.994938418979912	0.996297819721474	0.997369286783494	NA	227	38647	227	186	96	49	12	0	0	0	0	0	0	0	38409	38450	38540	38587	38624	38636	238	238	238	238	238	238
C3_COLORECTAL	40_50	UKBB	ST19_INJURY_POISO_CERTA_OTHER_CONSE_EXTER_CAUSES	1.36180115777194	0.792803745769188	-13.0994220534182	-13.0988716507367	-13.0533655987773	NA	1.01372290253837	1.01083119688745	1359.92261913823	1901.89980720471	2502.2063063547	0	0.179153402122217	0.43285897035381	0.992314514929789	0.99450480788244	0.995837660703076	NA	1302	34986	1300	1009	561	260	73	0	2	1	0	0	0	0	34779	35070	35518	35819	36006	36079	207	208	209	209	209	209
C3_COLORECTAL	40_50	UKBB	T2D	-13.0358641471737	-13.0336067554397	-13.0367733520592	-13.0220554945437	-13.0029644090522	NA	2939.17048416981	2283.46261383753	3220.04634354202	4788.19646788274	6282.73050460876	0	0.99646121900872	0.995445838669754	0.99676967016812	0.997830063095644	0.998348670672338	NA	332	36571	332	242	122	50	16	0	0	0	0	0	0	0	36393	36483	36603	36675	36709	36725	178	178	178	178	178	178
C3_COLORECTAL	40_50	UKBB	T2D_INCLAVO	-13.0372266263707	-13.0345438587165	-13.0378861866076	-13.023576827657	-13.0030936014515	NA	2573.09711882485	1997.97796112786	2774.48107219865	4155.90350906109	5435.4469333104	0	0.995957339791976	0.994794743619692	0.996250581807329	0.997499630622616	0.998091241095975	NA	332	38496	332	242	122	50	16	0	0	0	0	0	0	0	38273	38363	38483	38555	38589	38605	223	223	223	223	223	223
C3_COLORECTAL	40_50	UKBB	T2D_WIDE	-13.0310709177628	-13.0295553861467	-13.0326953167137	-13.0170440696031	-13.0075333084393	NA	2872.64169963271	2235.94513683869	3177.62104390978	4661.53680471	6093.26755692261	0	0.996380594684436	0.995350502090547	0.996727565344652	0.997771961173405	0.998296726342424	NA	343	36410	343	251	126	53	17	0	0	0	0	0	0	0	36235	36327	36452	36525	36561	36578	175	175	175	175	175	175
C3_COLORECTAL	40_50	UKBB	VIT_DEF	-11.201558846679	3.3418347072774	-11.2076311491616	-11.1991806469362	-11.1719464099861	NA	1804.83223886518	1.01281025804514	1980.18996412982	3506.30572198564	6381.73300519856	0	0.995048019815978	0.000968343130809852	0.995484095831436	0.99745155190471	0.998603213422689	NA	116	35935	115	89	42	13	2	0	1	1	0	0	0	0	35740	35766	35813	35842	35853	35855	195	195	196	196	196	196
C3_COLORECTAL	40_50	UKBB	VWXY20_ACCIDENTS	-13.5900588765473	1.89187170754596	-13.5899933132589	-13.594062143034	-13.5518725464855	NA	2128.09047855314	0.721814978371447	2137.56623709436	2988.37965063279	4181.17985887135	0	0.994904716426838	0.00876741683475717	0.994927327813053	0.99637045617939	0.997413933074364	NA	837	36688	835	660	365	172	45	0	2	2	0	0	0	0	36465	36640	36935	37128	37255	37300	223	223	225	225	225	225
C3_COLORECTAL	40_50	UKBB	VWXY20_COMPLICATIO_MEDICAL_SURGI_CARE	2.22357686768104	-13.162322121808	-13.1640007576988	-13.1708878435816	-13.177999863945	NA	1.01245674344588	1711.99472117957	2227.26546761595	3256.65112321659	4634.16572570983	0	0.0280762628104987	0.993865687776869	0.995284220958704	0.996773120909452	0.997731089243401	NA	540	38110	539	414	227	99	26	0	1	0	0	0	0	0	37882	38007	38194	38322	38395	38421	228	229	229	229	229	229
C3_COLORECTAL	40_50	UKBB	VWXY20_DRUGS_MEDICAM_BIOLO_SUBST_CAUSI_ADVER_EFFEC_THERAPE_USE	-11.997286356848	-11.9952835677023	-11.9979581561986	-12.0055309002623	-12.0195758076268	NA	2686.01051397735	2304.80539452143	3349.46930577692	4938.26601509101	7984.93212122471	0	0.996436194989937	0.995847454896941	0.997141945714927	0.998060246595792	0.998798959064774	NA	139	37254	139	92	41	18	4	0	0	0	0	0	0	0	37073	37120	37171	37194	37208	37212	181	181	181	181	181	181
C3_COLORECTAL	40_50	UKBB	VWXY20_EXTER_CAUSES_MORBIDI_MORTA	1.28873222532432	0.754694501566991	-13.0719457954337	-13.0782663451835	-13.0485768663227	NA	1.01353329529636	1.01084088000576	1306.59299125056	1837.29939692305	2483.94206886633	0	0.203542184179062	0.455304629957038	0.992017613893199	0.994320545309043	0.995808593820186	NA	1368	35044	1366	1057	595	275	76	0	2	1	0	0	0	0	34835	35144	35606	35926	36125	36201	209	210	211	211	211	211
C3_COLORECTAL	40_50	UKBB	VWXY20_OTHER_EXTER_CAUSES_ACCIDENTAL_INJURY	-13.5246173374189	1.41948731431607	-13.5209232861348	-13.5256617308187	-13.5005687082183	NA	2288.15016966899	1.01058557728273	2265.49356773915	3145.70041619417	4560.44571249184	0	0.995283954404015	0.160134718077384	0.995238092022321	0.996569322570806	0.997637976575146	NA	679	36416	678	534	301	143	36	0	1	1	0	0	0	0	36194	36338	36571	36729	36836	36872	222	222	223	223	223	223
C3_COLORECTAL	40_50	UKBB	VWXY20_SURGI_OPERA_OTHER_SURGI_PROCED_CAUSE_ABNORMAL_REACTION_PATIENT_COMPLICATION_WO_MENTION_MISAD_TIME_PROCED	2.55448347226457	-13.1537848124799	-13.1593610204953	-13.1604378211795	-13.1625333492935	NA	1.01263322425041	1972.15466024459	2520.99089341216	3660.75761135138	5130.98491640287	0	0.0116485949805079	0.994678346371181	0.995835128427344	0.997131608085655	0.99795318622198	NA	388	38467	387	310	177	79	21	0	1	0	0	0	0	0	38236	38313	38446	38544	38602	38623	231	232	232	232	232	232
C3_COLORECTAL	40_50	UKBB	VWXY20_SURGI_OTHER_MEDICAL_PROCED_CAUSE_ABNORMAL_REACTION_PATIENT_COMPLICATION_WO_MENTION_MISAD_TIME_PROCED	2.6784947336412	-13.1462097501284	-13.1499125301344	-13.1542216249478	-13.163804689122	NA	1.0151553732516	2066.02888479468	2639.34748141391	3830.36301047913	5174.66865261996	0	0.00832719388022557	0.99492306855477	0.99602474897667	0.997259912523956	0.997970269035645	NA	410	37731	409	328	185	82	22	0	1	0	0	0	0	0	37527	37608	37751	37854	37914	37936	204	205	205	205	205	205
C3_COLORECTAL	40_50	UKBB	VWXY20_TRANSPO_ACCIDENTS	-12.1984503668253	2.62441023800529	-12.2113975182653	-12.2165223489797	-12.2132603391535	NA	2288.41488818398	1.01081736591944	2362.26581350099	3224.92287379972	3825.56676298892	0	0.995746877381789	0.00942269345809544	0.995875467487034	0.996977493218372	0.997452728991063	NA	188	35093	187	149	76	36	13	0	1	1	0	0	0	0	34880	34918	34991	35031	35054	35067	213	213	214	214	214	214
C3_COLORECTAL	40_50	UKBB	WEIGHTLOSS	3.47160854060942	-12.2396079333687	-12.2505839315206	-12.2400620870712	-12.2447338887108	NA	1.01249913034507	1964.18881718446	2604.48193794304	3481.95785746646	6186.4919169094	0	0.000606363053972254	0.995028109866979	0.99624704030584	0.997195216930065	0.998420772568164	NA	165	39071	164	125	66	32	6	0	1	0	0	0	0	0	38838	38877	38936	38970	38996	39002	233	234	234	234	234	234
C3_COLORECTAL	40_50	UKBB	Z21_ACQUI_ABSENCE_ORGANS_NOT_ELSEW_CLASSIFIED	3.02411837549457	-13.1344297215108	-13.1319783642521	-13.1356989984585	-13.1289084329204	NA	1.02512499571385	2523.55805745359	3356.9543524088	5419.31083283332	6672.58847689864	0	0.00317774292535758	0.995847247760238	0.996878785063318	0.998066034319333	0.998430092517164	NA	340	27105	339	234	124	45	12	0	1	0	0	0	0	0	26963	27068	27178	27257	27290	27302	142	143	143	143	143	143
C3_COLORECTAL	40_50	UKBB	Z21_FACTO_INFLUENCI_HEALTH_STATUS_CONTACT_W_HEALTH_SERVI	2.28944558924255	-14.9304699158282	0.795556033553437	-14.8520628643898	-14.6499201103679	NA	0.548876478557035	1973.27166800745	1.01950796741556	3415.03643729742	3713.3045761346	0	3.03067569878655e-05	0.993962981398758	0.435194707149933	0.99652999476948	0.996852152978464	NA	2887	25676	2882	2257	1278	619	209	0	5	1	1	0	0	0	25549	26174	27153	27812	28222	28431	127	131	131	132	132	132
C3_COLORECTAL	40_50	UKBB	Z21_FOLLOW__EXAM_TREAT_CONDI_OTH_MALIG_NEOPLASMS	-12.0188027250874	-12.010194345767	-11.9984565404175	-11.9923390977087	-12.075588599618	NA	2884.73804990077	2110.84622722067	2859.08043010788	3916.24598347692	7117.03486854994	0	0.99667575037162	0.995460258159397	0.996651596427319	0.997556719547175	0.99864621696236	NA	166	32554	166	129	67	32	5	0	0	0	0	0	0	0	32432	32469	32531	32566	32593	32598	122	122	122	122	122	122
C3_COLORECTAL	40_50	UKBB	Z21_MEDICAL_OBSER_EVALU_SUSPECTED_DISEA_CONDI	-13.0159179314117	-13.0119331944608	-13.019907255716	-13.0154459887192	-13.0409430568039	NA	4238.39537528408	2919.3164145328	3945.88969922392	5843.4979998172	7665.88958595063	0	0.997549736935977	0.996443692716985	0.99736729485013	0.998222842752729	0.998642667365871	NA	205	32703	205	169	84	36	12	0	0	0	0	0	0	0	32587	32623	32708	32756	32780	32792	116	116	116	116	116	116
C3_COLORECTAL	40_50	UKBB	Z21_OTHER_MEDICAL_CARE	2.0723516099955	-13.1814832969504	-13.1817968562898	-13.1830210150025	-13.1785258764037	NA	1.01370376707316	1590.96684725493	2140.91748327917	3454.87587291754	5195.09801372536	0	0.0409203158780963	0.993389440072542	0.995087393220398	0.996955461268538	0.997975989860838	NA	618	34236	617	456	234	81	21	0	1	0	0	0	0	0	34068	34229	34451	34604	34664	34685	168	169	169	169	169	169
C3_COLORECTAL	40_50	UKBB	Z21_PERSONAL_HISTORY_ALLERGY_DRUGS_MEDICAM_BIOLO_SUBST	3.10424213391658	-13.1904603891104	-13.1922779806927	-13.1927745317259	-13.1866047016647	NA	1.0507171156636	2635.72445903289	3610.68013412176	5318.7761149106	6900.19886319273	0	0.00313274294226523	0.996007010244301	0.997084789814503	0.998020916825258	0.998475205989671	NA	711	27804	710	555	304	140	35	0	1	0	0	0	0	0	27745	27900	28151	28315	28420	28455	59	60	60	60	60	60
C3_COLORECTAL	40_50	UKBB	Z21_PERSONAL_HISTORY_CERTA_OTH_DISEA	3.11700696742753	-13.1723500999962	-13.1686155131557	-13.1812761055847	-13.1538461423336	NA	0.759114646920424	1892.1067037204	2703.21725275419	4123.38771902601	5110.10623513583	0	4.02380847158623e-05	0.994445382039922	0.99611315241598	0.997449398528432	0.997946179848495	NA	1043	29471	1041	792	406	162	53	0	2	0	0	0	0	0	29380	29629	30015	30259	30368	30421	91	93	93	93	93	93
C3_COLORECTAL	40_50	UKBB	Z21_PERSONAL_HISTORY_MALIG_NEOPLASM	4.13895529156213	-12.5518536776555	-12.5419052487755	-12.5686483191393	-12.5177720434446	NA	0.533692353023369	1650.14003156135	2272.44668169415	3316.45753235405	3832.47959048864	0	8.81205800434304e-15	0.993930918896705	0.995596401958035	0.996976199350963	0.997393927598397	NA	331	26893	327	222	116	49	18	0	4	0	0	0	0	0	26729	26834	26940	27007	27038	27056	164	168	168	168	168	168
C3_COLORECTAL	40_50	UKBB	Z21_PERSONAL_HISTORY_MEDICAL_TREAT	-13.0160543622067	-13.0142729101633	-13.0138896639954	-13.0148962411963	-13.0106799496139	NA	2878.02828706382	2261.92809736403	3004.08985332748	4536.27636827868	5616.52480353591	0	0.996391531847608	0.995409301407114	0.99654352909922	0.997710816166909	0.998151702033538	NA	400	27721	400	269	138	55	16	0	0	0	0	0	0	0	27600	27731	27862	27945	27984	28000	121	121	121	121	121	121
C3_COLORECTAL	40_50	UKBB	Z21_PERSONAL_HISTORY_OTH_DISEA_CONDI	-14.0057800465602	-14.0038847727458	-13.9976443208324	-14.0043460153906	-13.9966227448544	NA	3915.37364711826	3172.42075943477	4192.37263620551	6623.70140344797	8878.94363510686	0	0.997145873462878	0.996477942867079	0.997335999323145	0.998313051500303	0.99874222823962	NA	673	28030	673	532	305	133	38	0	0	0	0	0	0	0	27950	28091	28318	28490	28585	28623	80	80	80	80	80	80
C3_COLORECTAL	40_50	UKBB	Z21_PERSONAL_HISTORY_RISK__NOT_ELSEW_CLASSIFIED	-12.0015290468417	-12.0017079406463	-11.9959948100743	-11.9988388136618	-11.9970205136565	NA	5304.55883164306	3815.34871774298	4933.36618966695	9245.05807743637	8818.32591114965	0	0.998194793032401	0.997490147720404	0.998059862323147	0.998964453714725	0.998914506609632	NA	269	26535	269	199	100	41	9	0	0	0	0	0	0	0	26499	26569	26668	26727	26759	26768	36	36	36	36	36	36
C3_COLORECTAL	40_50	UKBB	Z21_PERSONS_ENCOUNTERI_HEALTH_SERVI_CIRCUMSTANC_RELATED_REPRODUCTION	-12.9788810762156	-12.9784863269441	-12.9804290644089	-12.9748161551162	-12.9443878017701	NA	2939.82627255315	2001.48579237829	2276.60739904399	2763.60732482227	2824.70888666174	0	0.996477473759626	0.994826212939931	0.995450762466721	0.996254038203841	0.996343661792258	NA	296	32683	296	272	210	134	63	0	0	0	0	0	0	0	32480	32504	32566	32642	32713	32776	203	203	203	203	203	203
C3_COLORECTAL	40_50	UKBB	Z21_PERSONS_ENCOUNTERI_HEALTH_SERVI_EXAM_INVES	1.8798865248187	1.27347051444484	-12.5245172663252	-12.5127150844485	-12.519620238259	NA	1.01324634100226	1.0106516431657	1327.6074389252	1896.53514025949	2942.57928692893	0	0.0635519068074523	0.207651714209091	0.992472947621001	0.994735858283027	0.996605297399371	NA	790	37108	788	619	330	144	34	0	2	1	0	0	0	0	36903	37072	37361	37547	37657	37691	205	206	207	207	207	207
C3_COLORECTAL	40_50	UKBB	Z21_PERSONS_ENCOUNTERI_HEALTH_SERVI_OTH_CIRCUMSTANC1	2.8650304808209	-13.1716496544224	-13.1748324110594	-13.1808195853149	-13.175143287973	NA	0.725581755677485	1620.61522467108	2039.49888708529	2607.16518511921	3381.56998086945	0	7.86103191920925e-05	0.993515215680792	0.994845830841631	0.995966221202266	0.996891320635308	NA	591	37853	589	476	290	157	49	0	2	0	0	0	0	0	37624	37737	37923	38056	38164	38213	229	231	231	231	231	231
C3_COLORECTAL	40_50	UKBB	Z21_PERSONS_ENCOUNTERI_HEALTH_SERVI_SPECIFIC_PROCED_HEALTH_CARE	2.14894516042536	-14.1823099237681	-14.180195039491	2.18693561747486	-14.1894270979794	NA	0.726077170542605	1862.12851633243	2524.00943205284	1.01303285854131	4710.96360864849	0	0.00307973771775189	0.993923224617347	0.99551741010589	0.0308656648575126	0.997596774539093	NA	1249	36347	1246	955	506	221	68	0	3	1	1	1	0	0	36139	36430	36879	37164	37317	37385	208	210	210	210	211	211
C3_COLORECTAL	40_50	UKBB	Z21_PERSONS_W_POTEN_HEALTH_HAZARDS_RELATED_FAMILY_PERSONAL_HISTORY_CERTA_CONDI_INFLUENCI_HEALTH_STATUS	2.51653551406878	-14.1741079195901	1.53685218395543	-14.1786559763648	-14.1657686249814	NA	0.486418836894267	1375.86442264992	0.72795107642744	2592.80723551289	3295.14346035073	0	2.29628614149941e-07	0.991780366113426	0.0347549039698456	0.995636823995982	0.996569917698777	NA	2725	33284	2718	2098	1145	507	151	0	7	2	2	0	0	0	33116	33736	34689	35327	35683	35834	168	173	173	175	175	175
C3_COLORECTAL	40_50	UKBB	Z21_PRESENCE_OTH_FUNCTIONAL_IMPLANTNTS	5.15094739308387	-12.2598582436839	-12.2082554234344	-12.1888685313987	-12.0693494253205	NA	1.08293760616829	4564.54094948211	5716.3217983547	9321.00952901535	9050.06018506718	0	1.97019068165549e-06	0.997856971827538	0.998295972225592	0.998956625115247	0.99893592478791	NA	146	26671	145	96	55	21	7	0	1	0	0	0	0	0	26627	26676	26717	26751	26765	26772	44	45	45	45	45	45
C3_COLORECTAL	40_50	UKBB	Z21_PROBL_RELATED_LIFESTYLE	2.97618056649387	-13.1801908788381	-13.1822631583446	-13.1885694841543	-13.1815663827634	NA	0.726107030526782	1719.04896393061	2129.01325701625	2741.42941504597	3510.0500463027	0	4.15265405081962e-05	0.99388256646613	0.995059750327462	0.996161522407961	0.997003648539344	NA	542	37634	540	436	273	147	47	0	2	0	0	0	0	0	37415	37519	37682	37808	37908	37955	219	221	221	221	221	221
C3_COLORECTAL	40_50	UKBB	Z21_TOBAC_USE	-13.0164568081908	-13.0167422740273	-13.0147414222747	-13.0276220535019	-13.0302059198273	NA	2994.90001738103	2207.27120699149	2626.03068896574	3078.96951006922	3838.18275671312	0	0.996532239084163	0.995294734302926	0.996045659794838	0.99662403039347	0.997291275372765	NA	255	38404	255	219	150	94	33	0	0	0	0	0	0	0	38169	38205	38274	38330	38391	38424	235	235	235	235	235	235
C3_COLORECTAL	50_60	UKBB	AB1_BACTINF_NOS	-11.5851049236579	2.15612044653243	-11.5667910509079	-11.554832775761	-11.5204719511334	-11.5001823034219	1289.46662947219	1.00242933764551	1233.51886114068	1511.9176437049	1996.68584408829	3343.09038463775	0.992831569435301	0.0314844728238617	0.992518291336679	0.993902225451321	0.995396393614313	0.997255294127999	123	53236	110	90	56	37	15	7	1	1	0	0	0	0	52547	52567	52601	52620	52642	52650	701	701	702	702	702	702
C3_COLORECTAL	50_60	UKBB	AB1_BACT_INTEST_OTH	2.08753284664343	-12.153452288604	2.6103331740922	-12.1405096117167	2.30720505786101	-12.1791757471862	1.00310184583107	962.56940134857	0.710878062705422	1248.04969449273	1.00224005313265	2051.30991880831	0.0374267978760081	0.989926134896935	0.000240674353674424	0.992238632439734	0.0213324458365148	0.995262773747364	241	51960	197	160	117	93	64	22	3	3	3	1	1	0	51293	51330	51373	51397	51426	51468	708	708	708	710	710	711
C3_COLORECTAL	50_60	UKBB	AB1_CANDIDIASIS	-12.1507943469204	0.737942208095335	2.36374369430251	-12.114462180677	1.20959131142162	-12.0995118104863	833.967808651786	1.00247694003504	0.504964750027421	792.726451275089	1.00205742707405	1238.2921141643	0.988375344811578	0.461658350361212	2.8546873643882e-06	0.987807186068955	0.227390640930793	0.992203891198865	572	50910	463	359	288	228	164	73	4	5	4	1	1	0	50285	50389	50460	50520	50584	50675	730	729	730	733	733	734
C3_COLORECTAL	50_60	UKBB	AB1_DERMATOPHYTOSIS	1.02052475527184	-14.0605998394174	-14.069028336196	-14.0752717658904	-0.29090139516494	-14.0772294284419	0.712421571750387	957.856719412511	1003.01029850938	1069.02252276511	1.00220507781696	1471.16434930372	0.152008464050781	0.988288089010269	0.988808597061604	0.989494966362036	0.771616307638588	0.992365344752494	1607	50838	1120	1057	959	855	715	344	3	1	1	1	1	0	50626	50689	50787	50891	51031	51402	696	698	698	698	698	699
C3_COLORECTAL	50_60	UKBB	AB1_GASTROENTERITIS_NOS	2.09143268515162	0.729400408813392	-0.0564989267528765	0.323437344257751	-12.584870931106	2.07296099533297	0.385004923830594	0.581238083380857	1.00236085453324	1.00228122834431	711.065338501907	1.00185851280305	5.56562410950588e-08	0.209512104502902	0.955050357321243	0.746921551472543	0.985879286369959	0.0385352479028813	1615	53535	1332	1116	854	592	365	101	12	6	3	2	1	1	53045	53261	53523	53785	54012	54276	761	767	770	771	772	772
C3_COLORECTAL	50_60	UKBB	AB1_HERPES_SIMPLEX	-12.9576720747032	-12.9469091743491	-12.9672563326465	-12.9379300681688	-12.9408584748144	-12.9534974257033	1967.43141441565	1378.67648486757	1533.5792428928	1554.71847855023	1445.2146436186	2048.80911599197	0.994745101824603	0.992507316093335	0.993253527403226	0.993360305645211	0.992855612660222	0.994955446719125	228	47863	157	153	127	115	97	57	0	0	0	0	0	0	47193	47197	47223	47235	47253	47293	741	741	741	741	741	741
C3_COLORECTAL	50_60	UKBB	AB1_INFECT_PARASIT	1.32010426634316	0.431054464771955	0.633395132054492	-0.662556308963475	-0.708350716996163	-13.1261680999119	0.299856437588784	0.341504946379611	0.341616711140243	0.71095689400426	0.710443601607121	548.753833832867	1.07033134768309e-05	0.206869537727771	0.0637233524227314	0.351376881923115	0.318738243227313	0.980916455465621	6359	41533	4849	4255	3494	2812	2131	951	31	21	12	4	2	0	42412	43006	43767	44449	45130	46310	600	610	619	627	629	631
C3_COLORECTAL	50_60	UKBB	AB1_INTESTINAL_INFECTIONS	1.93742795788456	0.705840583430474	0.699637413942365	-0.103989971244217	0.0420870336466862	1.20149718113525	0.360978669814885	0.50434275675563	0.581285844114979	1.00216819135486	1.00203374355429	1.00187936870498	7.99889452740165e-08	0.161655436469359	0.228743040712351	0.917355851256764	0.966497412156368	0.230433331466218	2156	53821	1732	1471	1141	858	572	195	16	10	6	3	2	1	53457	53718	54048	54331	54617	54994	772	778	782	785	786	787
C3_COLORECTAL	50_60	UKBB	AB1_MYCOSES	0.997435713728211	-0.736673862843267	0.0829088308290945	-14.053700550121	-0.60484618069371	-14.0526799483906	0.582820449334608	1.00246420114751	0.710623774343659	893.213401184635	1.00201443414944	1249.1533085505	0.0870083111081985	0.462422926435794	0.907121168440453	0.98744670865253	0.546089524882678	0.991024176300474	2335	51505	1694	1513	1324	1155	938	453	6	3	2	1	1	0	51404	51585	51774	51943	52160	52645	736	739	740	741	741	742
C3_COLORECTAL	50_60	UKBB	AB1_OTHER_BACTERIAL	-13.0076038277296	0.467944405511491	-13.007931368896	-13.0011622005355	-12.995946314926	-13.0087397059226	1041.45375435947	1.00205761425061	1049.67355120789	1271.37129272375	1398.30776032291	2533.71527242084	0.990034798575038	0.640511659137936	0.990112581236002	0.991840899776652	0.992584525429942	0.995903475391041	786	54418	687	467	311	212	127	51	1	1	0	0	0	0	53729	53949	54105	54204	54289	54365	787	787	788	788	788	788
C3_COLORECTAL	50_60	UKBB	AB1_OTHER_BACT_INOTHER	1.94431640932838	0.299593779531831	1.38240819684649	-12.5178246891022	0.998561389999666	-12.536313786195	0.581567075416826	1.00217823839048	0.710343653038045	848.836703028019	1.00198719060598	1241.7715229021	0.000828072248407363	0.764983833774595	0.051641306114346	0.988233994813134	0.318967935305649	0.991945087216886	824	53675	661	538	382	285	198	92	6	4	3	1	1	0	53067	53190	53346	53443	53530	53636	765	767	768	770	770	771
C3_COLORECTAL	50_60	UKBB	AB1_OTHER_SEPSIS	-13.0008146950407	-13.009653856027	-13.0045064661382	-12.9915299388772	-12.9801703540609	-13.0125615248758	1182.41469558815	988.059540905224	1270.95167881255	1584.46553448943	1890.7605355634	3631.94919911802	0.991227324593898	0.989494659379054	0.991836106714171	0.993457967504488	0.994522523620527	0.997141342250258	612	54252	549	347	220	141	79	25	0	0	0	0	0	0	53533	53735	53862	53941	54003	54057	782	782	782	782	782	782
C3_COLORECTAL	50_60	UKBB	AB1_OTHER_SUPERF_MYCOSIS	1.65784750541938	-13.5540058590092	-13.5549819644885	-13.5607442683956	-13.5531016926205	-13.555475504504	1.00369646600466	1447.5299732292	1524.57373414275	1626.86032237616	1534.55947737774	2389.3924086481	0.0985871776775767	0.992529084588883	0.992906103457333	0.993349285712632	0.992953241521044	0.995473474108674	410	50428	286	267	243	217	175	87	1	0	0	0	0	0	49860	49879	49903	49929	49971	50059	691	692	692	692	692	692
C3_COLORECTAL	50_60	UKBB	AB1_OTHER_VIRAL	-14.0020591605276	0.823621186891856	-13.9976602890999	-13.9929096123611	-13.9838763140704	-13.97742195522	1661.51697525129	0.710644878226966	1263.09619012276	1385.73298510418	1349.91085801537	2041.33540055813	0.993276087603168	0.246465492714567	0.991158006396995	0.991943226490558	0.991734773156526	0.994536771355312	914	52374	640	627	547	451	355	163	2	2	0	0	0	0	51866	51879	51959	52055	52151	52343	780	780	782	782	782	782
C3_COLORECTAL	50_60	UKBB	AB1_PEDICULOSIS_ACARIASIS_OTHERINFEST	-11.5334850888644	2.28039240711568	-11.5017437994423	-11.4994559862547	-11.4940612940592	-11.5432527874295	1407.47745732884	1.00238198192396	985.879609513035	1092.48414771498	1026.38937306261	1489.91545237972	0.993461858554433	0.0229075218856069	0.990691707649809	0.991601645679681	0.991065045480688	0.993818380079061	115	55248	77	74	72	62	48	29	1	1	0	0	0	0	54477	54480	54482	54492	54506	54525	808	808	809	809	809	809
C3_COLORECTAL	50_60	UKBB	AB1_SEPSIS	1.11435024730833	-13.0155406651265	-13.0124942769666	-12.9979238276154	-12.9894779093815	-13.0169181261981	1.00238137763043	968.968412686574	1240.87462426629	1553.49995053347	1814.113181462	3478.1920928696	0.266265928446792	0.989282842937875	0.991633096695021	0.993324285757819	0.994287007324638	0.997013973500957	633	54287	565	361	230	146	84	29	1	0	0	0	0	0	53570	53774	53905	53989	54051	54106	784	785	785	785	785	785
C3_COLORECTAL	50_60	UKBB	AB1_SEPSIS_BACT	2.24440249418296	-12.6157619110895	1.760597500748	-12.604932448123	-12.6355492144718	-12.6295179829132	0.710787207514236	990.420494435611	1.0023611669436	1742.48521209231	1900.30108662673	4165.07193309654	0.0015905769476695	0.989836993970133	0.0790115627754333	0.994228247558971	0.994694716843757	0.997580622344868	423	53604	381	242	142	85	50	14	3	1	1	0	0	0	52925	53064	53164	53221	53256	53292	718	720	720	721	721	721
C3_COLORECTAL	50_60	UKBB	AB1_SEPSIS_BACT_IMPL	1.59641500560626	-12.5390843481669	1.83495997514184	-12.5228291360569	-12.5625106017415	-12.5690276918431	1.00260619837959	986.916474449548	1.00235131218943	1740.87000351583	1950.22989367373	4215.61238952499	0.111325118287118	0.989862898325991	0.0671519741925379	0.994260521558615	0.994860419292659	0.997621076760722	400	53569	362	228	132	80	46	11	2	1	1	0	0	0	52889	53023	53119	53171	53205	53240	716	717	717	718	718	718
C3_COLORECTAL	50_60	UKBB	AB1_SEPSIS_CONDITION	-0.264910993565302	1.23604933030359	0.828948682878796	-13.0789859025844	0.320478050025025	-13.0738111311795	1.00259463865505	0.383685518450777	0.581146085261526	766.374254995897	1.00202068145801	1354.32076632069	0.791606221430033	0.00127514001826932	0.153751967118686	0.986383918407102	0.749095861160563	0.992297814299123	2418	53220	2102	1561	1028	665	410	162	12	11	4	1	1	0	52805	53346	53879	54242	54497	54745	719	720	727	730	730	731
C3_COLORECTAL	50_60	UKBB	AB1_SEPSIS_EXPLICIT	1.12201381699228	-13.0161388291093	-13.0143703049094	-12.9978048275035	-12.9890900089711	-13.0173863972912	1.00242937437243	973.252439441922	1247.28678419837	1567.42214701954	1826.36791486841	3507.62220838876	0.263014465438893	0.989329524168338	0.99167490840914	0.993383640163846	0.994325509703646	0.99703892062205	638	54243	569	365	232	147	85	29	1	0	0	0	0	0	53547	53751	53884	53969	54031	54087	764	765	765	765	765	765
C3_COLORECTAL	50_60	UKBB	AB1_SEPSIS_IMPLICIT	-12.0500708190928	0.843178224077015	1.30655081667024	-12.0262115862463	-12.0596923224201	-12.0666779622463	771.760827091226	1.00227720076487	1.00227877800078	1048.7567638327	1231.60224907303	1934.55897173638	0.987542546231879	0.400200893539007	0.192376739312739	0.990850768651801	0.992187340874962	0.995023282433855	522	53872	464	335	218	120	67	27	2	2	1	0	0	0	53212	53341	53458	53556	53609	53649	716	716	717	718	718	718
C3_COLORECTAL	50_60	UKBB	AB1_SEPSIS_VIRAL	-11.5330226758718	1.81772932193871	-11.509256806103	-11.4633108475303	-11.4998328201924	-11.5501807710632	953.132026558489	1.00252145688431	1016.25797240618	1268.22579988567	1182.6351091722	1972.94673795277	0.990345727631136	0.0698075291159465	0.990964044303786	0.992788134259367	0.992241567671991	0.995328987806072	228	53169	194	153	91	55	44	19	1	1	0	0	0	0	52525	52566	52628	52664	52675	52700	677	677	678	678	678	678
C3_COLORECTAL	50_60	UKBB	AB1_SEPSIS_VIRAL_IMPL	-11.5330226758718	1.81772932193871	-11.509256806103	-11.4633108475303	-11.4998328201924	-11.5501807710632	953.132026558489	1.00252145688431	1016.25797240618	1268.22579988567	1182.6351091722	1972.94673795277	0.990345727631136	0.0698075291159465	0.990964044303786	0.992788134259367	0.992241567671991	0.995328987806072	228	53169	194	153	91	55	44	19	1	1	0	0	0	0	52525	52566	52628	52664	52675	52700	677	677	678	678	678	678
C3_COLORECTAL	50_60	UKBB	AB1_STREPTSTAPHYCOCC_INOTHER	2.51237969632342	-13.2228390450637	-13.2074502032812	-13.2068285914367	1.77719046493658	-13.1946999939468	0.582575660568407	1178.20288081223	1357.68269091651	1638.31763570398	1.00192492036711	3576.46597901505	1.61391104870635e-05	0.991045618860709	0.992238352546823	0.99356815169733	0.0761001950317774	0.997056361338553	464	53209	395	322	233	157	91	32	3	0	0	1	1	0	52555	52628	52717	52793	52859	52918	720	723	723	722	722	723
C3_COLORECTAL	50_60	UKBB	AB1_VIRAL_INOTHER	-12.0386931983634	-12.0258257156255	-11.9430331872558	-11.91888830272	-11.9186164764621	-11.8640913707867	1170.16818536351	1113.40415275399	1746.10538306724	2018.65643477849	1866.75359976193	2609.02556839154	0.991791506458254	0.991382254067464	0.994542661868131	0.995289024154796	0.994905800387685	0.996371770816043	228	53037	207	160	47	36	26	15	0	0	0	0	0	0	52354	52401	52514	52525	52535	52546	704	704	704	704	704	704
C3_COLORECTAL	50_60	UKBB	AB1_VIRAL_NOS	0.870355223966957	0.157964870448851	-13.9918897504962	-13.9883274417053	-13.9772864774696	-13.9713129108651	1.00338692456816	1.00252333771299	1273.70354453186	1396.44935579983	1361.38844423693	2025.60819898078	0.38571338064069	0.874797792148963	0.991235253818026	0.99200767016699	0.991808315102094	0.994496760782898	882	52341	615	610	535	441	347	159	2	1	0	0	0	0	51826	51831	51906	52000	52094	52282	780	781	782	782	782	782
C3_COLORECTAL	50_60	UKBB	AB1_VIRAL_OTHER_INTEST_INFECTIONS	-12.5175076784682	1.74750794641449	-12.5099885008342	-12.5175156078979	-12.5231611115101	-12.5093664555641	1196.2671707315	0.710579456121557	981.008237292886	1044.39628064352	1047.7111940935	1550.11142593228	0.991651243045062	0.0139219212334868	0.989825512387617	0.990437256896429	0.990463212538286	0.993561158340381	409	51930	298	270	223	197	156	69	2	2	0	0	0	0	51344	51372	51419	51445	51486	51573	695	695	697	697	697	697
C3_COLORECTAL	50_60	UKBB	AB1_VIRAL_SKIN_MUCOUS_MEMBRANE	0.0985598935943282	0.529845155702162	-0.481921191451219	-0.288115743927663	-14.000047788651	-14.0042774758317	1.00305399600357	0.581470418323295	1.00225911513898	1.00224129285957	904.528002995196	1359.30950040053	0.921725991836174	0.362181568963688	0.630633822515988	0.773751369908354	0.987651044565041	0.991779944805805	1696	48588	1235	1165	1048	875	685	332	6	5	2	1	0	0	48296	48366	48483	48656	48846	49199	747	748	751	752	753	753
C3_COLORECTAL	50_60	UKBB	AB1_VIRAL_WARTS	-14.0269686710577	0.146089443776924	-14.0178973982808	-14.0053784829526	-14.0194750755862	-14.0309722961647	1674.46678921521	1.00246829993924	1233.79029104829	1305.51318402793	1273.36473497981	1851.16363824479	0.993316218085238	0.884134743601305	0.990934907364681	0.991440560649709	0.991215638044766	0.99395245847219	817	48065	575	552	515	457	347	176	1	1	0	0	0	0	47568	47591	47628	47686	47796	47967	738	738	739	739	739	739
C3_COLORECTAL	50_60	UKBB	AB1_ZOSTER	0.569772849439955	0.603172934325511	0.0625501789960657	0.358437086026245	-12.9766177487751	-12.9662926868182	1.00293960082699	0.710276219000702	1.00215934342231	1.00215271692863	768.263044021721	1247.12902142135	0.569965130082394	0.395765024441337	0.950232029288587	0.720592434471717	0.986523690384381	0.991704612606318	972	48406	771	707	597	454	338	142	5	4	2	1	0	0	47857	47921	48031	48174	48290	48486	745	746	748	749	750	750
C3_COLORECTAL	50_60	UKBB	ACUTE_RESPIRATORY_INFECTIONS	-0.950895688966923	0.491613874678599	-0.743392082017848	-1.30081457580049	-1.37656609026445	-0.492147082003793	1.0039209098409	0.361936536304275	0.711342442256451	1.00294285028395	1.00249320566029	1.00241429275448	0.343546109985008	0.17437247366927	0.295997481545755	0.194631976198867	0.169708031246042	0.623453496516321	4904	38660	3528	3248	2820	2476	1948	941	10	10	3	3	2	1	39460	39740	40168	40512	41040	42047	566	566	573	573	574	575
C3_COLORECTAL	50_60	UKBB	ALCOHOLACUTE10	-13.0587486236863	-13.0524923294276	-13.0593899033769	-13.0435967587125	-13.0661300749281	-13.0724232960401	1905.1533520249	1430.44385690776	1588.20358727781	1769.54267810596	1794.05929435387	3083.4747878067	0.994530995465342	0.992719576136241	0.993439274258514	0.994118711938661	0.994189059789237	0.996617370274334	230	55336	181	166	127	98	73	27	0	0	0	0	0	0	54576	54591	54630	54659	54684	54730	809	809	809	809	809	809
C3_COLORECTAL	50_60	UKBB	ALCOHOLMENTAL	0.703882683178329	1.557343326665	-13.5724673909127	-13.5592082418137	-13.5769746376105	-13.572842493078	1.0029444892709	0.504869932250137	1084.91947844478	1205.04699665135	1212.39080677836	1872.0268268302	0.482793798983678	0.00203796851953162	0.990018632777488	0.9910223794932	0.991065065842948	0.99421511143086	917	54686	693	603	473	374	291	127	5	4	0	0	0	0	54120	54210	54340	54439	54522	54686	785	786	790	790	790	790
C3_COLORECTAL	50_60	UKBB	ALCOHOL_RELATED	0.625186071957614	1.49247704470173	-13.5616457873075	-13.5508286595906	-13.5642024942153	-13.5528994767621	1.00289374509237	0.504848601663824	1039.15691111647	1168.98671409459	1170.95670242406	1754.05824065117	0.533033416635008	0.0031136783708773	0.98958740443766	0.990751173894696	0.990757620934529	0.99383512964356	1000	54550	749	651	515	403	313	147	5	4	0	0	0	0	54013	54111	54247	54359	54449	54615	783	784	788	788	788	788
C3_COLORECTAL	50_60	UKBB	ALCOLIVER	-11.2495506497413	2.84367337219122	-11.271866621598	-11.2852166346816	-11.3098668337568	-11.3359912579935	948.488785709223	0.710531268302418	1006.13575609716	1287.06417444432	1503.90837245972	2303.7776070723	0.990536912530462	6.27617671828928e-05	0.991061384941715	0.993004090299812	0.99399971219078	0.996073937050575	142	55395	125	81	49	32	20	6	2	2	0	0	0	0	54601	54645	54677	54694	54706	54720	809	809	811	811	811	811
C3_COLORECTAL	50_60	UKBB	ALLERG_ASTHMA	-13.0114945616676	-13.008527657996	-13.0036373848695	-13.0078533714212	-13.0115550592336	-13.0317467572615	2252.36745382358	1682.23447730986	2103.53643483742	2746.98756158188	2901.65762590352	5238.47509831541	0.995390799638672	0.993830111036698	0.995067670209938	0.996221778819832	0.996422154009884	0.998015105805023	219	27093	190	166	108	66	39	17	0	0	0	0	0	0	26820	26844	26902	26944	26971	26993	302	302	302	302	302	302
C3_COLORECTAL	50_60	UKBB	ALLERG_ASTHMA_EXMORE	-13.0116531482863	-13.0087562040407	-13.0041332230018	-13.0082366398126	-13.0115738194946	-13.0304130215813	2256.54236607302	1681.92123651876	2105.40610755344	2748.90915861193	2896.99320387926	5236.03950845006	0.995399271122374	0.993828853563859	0.995071862328051	0.996224308682945	0.996416388224912	0.998014385754231	219	26814	190	166	108	66	39	17	0	0	0	0	0	0	26543	26567	26625	26667	26694	26716	300	300	300	300	300	300
C3_COLORECTAL	50_60	UKBB	ALLERG_RHINITIS	-13.031051019356	-13.0354895940268	-13.0412138800308	-13.0512382881226	-13.0601140923983	-13.0918589252376	1338.15312337221	1069.48219304652	1344.67665112131	1921.00585270096	2208.07194665003	3760.26531342474	0.992230253839696	0.990275145827236	0.992261916585926	0.994579245344104	0.995280768520789	0.997222065430373	402	54973	352	297	194	100	59	21	0	0	0	0	0	0	54220	54275	54378	54472	54513	54551	803	803	803	803	803	803
C3_COLORECTAL	50_60	UKBB	APPENDACUT_NOCOMPLIC	3.67791177765377	1.36235840934324	-12.6580826770443	-12.6677616115974	-12.6543943192089	-12.6349678795301	0.415977389700107	1.00247692862685	1220.95267066967	1366.23022856206	1358.61948654744	2357.96177678789	9.43451372723369e-19	0.174149034254514	0.991728174187722	0.992602076592696	0.992568485902448	0.995724613667029	300	54202	216	194	155	133	97	40	7	1	0	0	0	0	53488	53510	53549	53571	53607	53664	791	797	798	798	798	798
C3_COLORECTAL	50_60	UKBB	APPENDICITIS_BROAD	3.43751034749102	1.06946027895348	-12.2942616447911	-12.2845100645527	-12.2804740157128	-12.2746981942524	0.415765836887342	1.00239805708323	861.593025451186	961.831013888881	922.72740131793	1477.45127447103	1.36339215955341e-16	0.286016187567749	0.988615194888878	0.989809691824838	0.989381358621361	0.993371233500851	392	54250	275	252	215	178	138	64	7	1	0	0	0	0	53569	53592	53629	53666	53706	53780	791	797	798	798	798	798
C3_COLORECTAL	50_60	UKBB	ARTHROSIS_COMORB	1.54803985422069	0.5890996110691	-0.18568511881221	-0.538384285604089	0.289675728340561	0.77305801227607	0.348845541419394	0.419023758276489	0.713403114272	1.00439487219341	0.712380749552041	1.00385348123038	9.09639765098736e-06	0.159757996445509	0.794647197395155	0.591938847537974	0.684279405036899	0.441246220956682	3608	26788	2933	2588	1954	1393	914	324	19	10	4	2	3	1	27103	27448	28082	28643	29122	29712	341	350	356	358	357	359
C3_COLORECTAL	50_60	UKBB	ASTHMA_ACUTE_RESPIRATORY_INFECTIONS	-14.0118564495839	0.292323767158178	-14.0078746626362	-14.0105280448569	-14.0078270714454	-14.0161309379678	1753.83262481987	1.00266361771577	1392.87914313877	1475.27222329783	1367.6746314993	2035.23367152675	0.993625546223736	0.770632852878761	0.991975988310362	0.99242267575893	0.991828148821783	0.994505217638534	839	47854	572	531	464	417	340	177	1	1	0	0	0	0	47427	47468	47535	47582	47659	47822	693	693	694	694	694	694
C3_COLORECTAL	50_60	UKBB	ASTHMA_COMORB	1.02862886224654	0.179072427601457	0.185893423853046	-0.194238091708395	0.424354049933467	-0.873352495092324	0.257566690294844	0.289230092233347	0.326723744103978	0.454568329127015	0.342055146342396	1.00288409700103	6.50663906838448e-05	0.535827531602486	0.569381868198122	0.669159159137044	0.214753081520728	0.383841026858037	12185	35211	9740	8517	6627	4882	3390	1487	47	33	22	13	10	1	37166	38389	40279	42024	43516	45419	443	457	468	477	480	489
C3_COLORECTAL	50_60	UKBB	ASTHMA_CVDMETABOCOMORB	0.64303528597674	0.46910360100118	0.24202337480747	0.64671534303293	1.02682042276135	-13.0406508503772	0.457730471360483	0.389183772691201	0.508465242988947	0.508414713193854	0.455511761828698	856.963675713247	0.160070674137102	0.228067282372695	0.634082897996152	0.203364853551331	0.0241827868676025	0.987858840794926	5115	30765	4400	3625	2622	1760	1083	408	22	18	12	8	5	0	31110	31885	32888	33750	34427	35102	348	352	358	362	365	370
C3_COLORECTAL	50_60	UKBB	ASTHMA_EOSINOPHIL_SUGG	-12.476126895408	1.15581358967002	-12.4796910152193	1.75821716360429	-12.500228580189	-12.5006664970874	1176.91916534164	1.00243043099846	1052.35130919586	1.00302589158432	1313.33275728331	1921.85319423666	0.991542050731648	0.24890575655037	0.990538217309763	0.0796169351385632	0.992405893519049	0.99481020793006	343	47727	274	235	174	126	86	43	1	2	1	1	0	0	47102	47141	47202	47250	47290	47333	693	692	693	693	694	694
C3_COLORECTAL	50_60	UKBB	ASTHMA_EXCL	0.367245872051519	0.0529097551422938	0.119523486670563	-0.517587443603479	-0.955139087280426	-0.743830687526942	0.418399084803023	0.363147134451069	0.386991719341364	0.583060079434242	0.711264377665125	1.00287564743035	0.380084495445763	0.88415992214626	0.757433481868463	0.37469752164758	0.179312481869885	0.458270437246813	7467	31779	5666	5067	4165	3362	2522	1202	20	16	11	6	3	1	33108	33707	34609	35412	36252	37572	452	456	461	466	469	471
C3_COLORECTAL	50_60	UKBB	ASTHMA_HOSPITAL_INFECTIONS	-14.0165163395533	0.144405945619293	-14.0126766560877	-14.016603896879	-14.0129238971356	-14.0196166665379	1612.19787217404	1.00264765749113	1311.59889371518	1415.84328826288	1327.85540834512	1984.13265728345	0.993063245343072	0.885481030136895	0.991475834780602	0.9921012097445	0.991580040992455	0.994362301045568	971	48048	691	626	526	455	357	188	1	1	0	0	0	0	47629	47694	47794	47865	47963	48132	698	698	699	699	699	699
C3_COLORECTAL	50_60	UKBB	ASTHMA_HOSPITAL_MAIN	0.337477706869329	0.432011495904135	-14.0116279496316	-14.0209911997275	-14.0186575326771	-14.0196917695499	1.00322819005915	0.710691919838557	1088.52609412033	1248.02193618235	1289.72686211914	1970.34096597668	0.736575454616636	0.543270712829168	0.989729825539188	0.991036297717377	0.99132758222488	0.994322809394414	1340	48586	1042	945	771	573	398	181	3	2	0	0	0	0	48180	48277	48451	48649	48824	49041	701	702	704	704	704	704
C3_COLORECTAL	50_60	UKBB	ASTHMA_HOSPITAL_PNEUMONIA	1.72278825029302	1.28273176831026	-12.4965622913839	-12.5047521407913	-12.5088758093105	-12.5269922516079	1.00306768420166	1.00255096439616	1210.31577080677	1470.58261333495	1514.39436566731	2687.87523720194	0.0858843050433954	0.200732339549296	0.991761954029037	0.993215458727417	0.993409559876499	0.996281428025714	327	47896	278	214	138	95	60	28	2	1	0	0	0	0	47243	47307	47383	47426	47461	47493	700	701	702	702	702	702
C3_COLORECTAL	50_60	UKBB	ASTHMA_IMMUNECOMORB	1.889383153299	0.485734081133538	-14.5610551466163	-14.5598716994083	-0.0862639192440234	0.651930001569733	0.392581054723418	0.585965812331765	1226.10327763866	1415.77002154092	1.00441498532275	1.0040942580568	1.48888953059505e-06	0.407134901609956	0.990524641591405	0.991794647514672	0.931558042892877	0.516162764386623	2291	26496	1817	1555	1211	898	648	332	11	4	1	2	2	1	26647	26909	27253	27566	27816	28132	312	319	322	321	321	322
C3_COLORECTAL	50_60	UKBB	ASTHMA_INFECTIONS	-14.0165163395533	0.144405945619293	-14.0126766560877	-14.016603896879	-14.0129238971356	-14.0196166665379	1612.19787217404	1.00264765749113	1311.59889371518	1415.84328826288	1327.85540834512	1984.13265728345	0.993063245343072	0.885481030136895	0.991475834780602	0.9921012097445	0.991580040992455	0.994362301045568	971	48048	691	626	526	455	357	188	1	1	0	0	0	0	47629	47694	47794	47865	47963	48132	698	698	699	699	699	699
C3_COLORECTAL	50_60	UKBB	ASTHMA_MEDICATIO_COMORB	1.54447395055606	-0.695777862819593	0.5113021330971	-13.5162189757462	-13.5093397388565	-13.501596924642	0.419912455635735	1.00410987921616	0.712956102215186	1055.31457694742	1177.23229385694	2072.541407044	0.000234991114474346	0.488353479143607	0.473276645238006	0.989781163037868	0.990844069525375	0.994802207811511	2383	30640	2168	1684	1034	611	334	129	9	3	2	0	0	0	30506	30990	31640	32063	32340	32545	340	346	347	349	349	349
C3_COLORECTAL	50_60	UKBB	ASTHMA_MODE	0.608623349695344	0.685933774817217	-14.0248030389891	-14.0307644985382	-14.0284589262957	-14.0287018318244	1.00640769439023	0.714320732610352	1245.32104926592	1426.093134995	1464.50849181367	2226.32612783109	0.545346245233847	0.336924271871776	0.991014415698072	0.992150057040781	0.992357217673229	0.994972340131757	1340	29368	1042	945	771	573	398	181	3	2	0	0	0	0	29318	29415	29589	29787	29962	30179	345	346	348	348	348	348
C3_COLORECTAL	50_60	UKBB	ASTHMA_NAS	1.78051230106829	0.181999825164867	0.021184685978628	-0.394362886463006	-0.361846700171608	-13.5316719125963	0.370245990235673	0.586266934454371	0.714280196405284	1.00499346199613	1.00446494818504	1106.43559161996	1.51688571224731e-06	0.756227523845744	0.976339178677612	0.694760148530165	0.718668969042577	0.990242140581096	3428	29266	2655	2408	1944	1448	1029	477	15	7	4	2	1	0	29687	29934	30398	30894	31313	31865	337	345	348	350	351	352
C3_COLORECTAL	50_60	UKBB	ASTHMA_NAS_EXMORE	1.78087798284117	0.181871770361643	0.0227840954258958	-0.394981017612738	-0.361917903157393	-13.5322353328915	0.370403567793242	0.586344714790111	0.714344868807804	1.00503546067878	1.00449997235201	1106.27010359781	1.52493818234674e-06	0.75642489995664	0.974555712537696	0.694317951671261	0.718625357702212	0.9902402746362	3428	28987	2655	2408	1944	1448	1029	477	15	7	4	2	1	0	29410	29657	30121	30617	31036	31588	335	343	346	348	349	350
C3_COLORECTAL	50_60	UKBB	ASTHMA_NOS	-13.1707983582831	1.70253486031913	-13.1715861398328	2.20614692899791	-13.1796366801016	-13.1683035734343	2273.17766532133	1.00621584274635	1942.67111654728	1.00631395898482	2121.28815883849	3302.87298863574	0.995377080275465	0.0906426283468644	0.994590270780697	0.0283575049421213	0.995042747527893	0.996818903326222	299	27141	229	198	155	118	88	41	1	2	1	1	0	0	26907	26938	26981	27018	27048	27095	303	302	303	303	304	304
C3_COLORECTAL	50_60	UKBB	ASTHMA_NOS_EXMORE	-13.1715234974314	1.70231631364408	-13.1722987561819	2.20491338666287	-13.1797993066574	-13.1690538393895	2273.48210807125	1.00627410761363	1944.1656392576	1.00637467254248	2121.03627360485	3308.46175988915	0.995377444840035	0.0907027323651134	0.994594136843724	0.0284556411833011	0.99504209765813	0.996824095983127	299	26862	229	198	155	118	88	41	1	2	1	1	0	0	26630	26661	26704	26741	26771	26818	301	300	301	301	302	302
C3_COLORECTAL	50_60	UKBB	ASTHMA_OBESITY	1.835499278347	0.835151700649952	-12.4860955202136	0.744115904846936	1.54328150352941	-12.4681995433715	0.582765119030422	0.710732577575063	630.364474084732	1.00241835114579	0.709973238306031	1506.20781354028	0.00163472772452109	0.239971681388614	0.984196743579569	0.457893045306644	0.029726331025219	0.993395287014964	882	48176	715	647	504	360	236	77	7	4	2	2	2	0	47637	47705	47848	47992	48116	48275	699	702	704	704	704	706
C3_COLORECTAL	50_60	UKBB	ASTHMA_PNEUMONIA	1.73114800949676	1.29189270027011	-12.4967603441738	-12.5049516885501	-12.5090616481598	-12.5272060907772	1.00308685774835	1.00257451876895	1210.44570539536	1470.73686240827	1514.53708357107	2688.19458892926	0.0843796842000299	0.197545796186468	0.991762707763167	0.993216062012537	0.993410082993119	0.996281806311822	325	47897	276	213	138	95	60	28	2	1	0	0	0	0	47244	47307	47382	47425	47460	47492	700	701	702	702	702	702
C3_COLORECTAL	50_60	UKBB	ASTHMA_PNEUMONIA_AND_SEPSIS	1.72278825029302	1.28273176831026	-12.4965622913839	-12.5047521407913	-12.5088758093105	-12.5269922516079	1.00306768420166	1.00255096439616	1210.31577080677	1470.58261333495	1514.39436566731	2687.87523720194	0.0858843050433954	0.200732339549296	0.991761954029037	0.993215458727417	0.993409559876499	0.996281428025714	327	47896	278	214	138	95	60	28	2	1	0	0	0	0	47243	47307	47383	47426	47461	47493	700	701	702	702	702	702
C3_COLORECTAL	50_60	UKBB	ASTHMA_PSYCH_COMORB	0.95141966768935	0.095357285967294	-0.0533571279928237	0.258336582413978	0.279089861209472	0.459594703714443	0.512982593502464	0.586939885100356	0.714943833966853	0.714772895884646	0.713972632314358	1.0047971027166	0.0636416269289012	0.870939557177601	0.94050813627296	0.717781983135991	0.695873266828367	0.647383200368665	3994	27424	3136	2751	2155	1595	1114	515	10	8	6	5	3	1	27977	28362	28958	29518	29999	30598	295	297	299	300	302	304
C3_COLORECTAL	50_60	UKBB	AUD	-13.6253813125408	1.89975803626337	-13.6157551302299	-13.6019555997588	-13.6161969709456	-13.6126873989302	1503.34228424979	0.504939182656234	1389.70881943181	1565.27401306559	1638.41832087069	2400.40562137234	0.992768557992238	0.000168324127192841	0.9921828034434	0.993066610898241	0.993369197508199	0.995475225189843	634	55041	499	423	311	227	162	74	4	4	0	0	0	0	54377	54453	54565	54649	54714	54802	795	795	799	799	799	799
C3_COLORECTAL	50_60	UKBB	AUD_SWEDISH	0.627018547822281	1.49248162967799	-13.5616406309787	-13.5508233811895	-13.5641973637805	-13.552895065814	1.0028988456556	0.504848592985579	1039.15631660129	1168.98613459949	1170.95620340723	1754.05745335201	0.531835751854011	0.00311358616743896	0.989587402439607	0.990751172912531	0.990757620491578	0.993835128882936	999	54550	748	651	515	403	313	147	5	4	0	0	0	0	54013	54110	54246	54358	54448	54614	783	784	788	788	788	788
C3_COLORECTAL	50_60	UKBB	AUTOIMMUNE	1.2196189608098	-0.143207600466188	-0.279781211946454	-0.649647053915903	-0.569107163963563	-12.0190448980055	0.385481826075193	0.581555684270918	0.710496394803053	1.00233795722797	1.00204340847982	504.76641443199	0.00155679970058659	0.805489360429732	0.693741453825788	0.516899740419644	0.570071216640082	0.981003283943403	3790	50000	3095	2642	2046	1487	995	414	13	6	3	2	1	0	49973	50426	51022	51581	52073	52654	709	716	719	720	721	722
C3_COLORECTAL	50_60	UKBB	BACT_INTEST_INFECTION_NOS	2.63026495441407	-11.1429303286062	2.19797464370982	-11.1244225354832	2.69774785996474	-11.169380772957	1.00317322055088	719.423394050697	1.00228382760098	834.798997866812	1.00194012805568	1633.70051890167	0.00874295533627899	0.987642302606033	0.0283098081682454	0.989367809113088	0.00709134275583154	0.994545017925623	141	55134	113	100	82	69	43	13	2	2	2	1	1	0	54367	54380	54398	54411	54437	54467	793	793	793	794	794	795
C3_COLORECTAL	50_60	UKBB	BLEEDING	2.67060964229312	1.0305101246333	-14.1579308895044	-0.16830826853435	-14.1743428120916	-14.1856191804596	0.246640551729816	0.413731526159074	938.073463322697	1.00218207256822	1170.04180289875	2201.61020495157	2.53794641662152e-27	0.0127466560607715	0.987958335815891	0.866629059707551	0.990334351610186	0.994859031726812	2319	53948	1891	1578	1210	877	576	214	25	7	1	1	0	0	53600	53913	54281	54614	54915	55277	751	769	775	775	776	776
C3_COLORECTAL	50_60	UKBB	BRADY_UNSPE	-12.5635502485342	1.05626144649614	-12.5677810438032	1.7794108054072	2.03550817190386	-12.5650358104341	1151.28481033788	1.00228234901389	1073.64566939598	1.00204539708996	1.00188711482057	2166.33133839552	0.991293150288982	0.291948768271578	0.990660410836513	0.0757694108356091	0.0421866525654797	0.995372179827932	344	55341	294	245	173	114	72	30	2	2	1	1	1	0	54586	54635	54707	54766	54808	54850	803	803	804	804	804	805
C3_COLORECTAL	50_60	UKBB	BRONCHITIS	-0.164392075400484	0.574082183112557	-0.254879592337256	-1.2092377876392	-1.25278140783904	-0.324572521127493	0.711645109663393	0.360788908314981	0.581786936767437	1.00248301185541	1.00213975595619	1.00204880760074	0.817312558584185	0.1115677704893	0.661315370118792	0.22772393460961	0.211260651131519	0.746007010168679	4745	47393	3432	3163	2748	2388	1838	854	11	11	4	3	2	1	48009	48278	48693	49053	49603	50587	686	686	693	694	695	696
C3_COLORECTAL	50_60	UKBB	C3_BLADDER	-12.0790688343266	-12.0907611858663	-12.1031709594185	-12.0911623013084	-12.1631645213416	-12.1351164497792	1580.48857983889	1237.54716971325	1592.41726117561	2151.3567444503	2474.28447501988	4047.00721421603	0.993902133281339	0.992204839988421	0.993935734995368	0.995515713068655	0.996077750075435	0.997607514136539	103	55423	92	73	44	26	14	7	0	0	0	0	0	0	54630	54649	54678	54696	54708	54715	804	804	804	804	804	804
C3_COLORECTAL	50_60	UKBB	C3_BREAST	1.4817405643335	0.223563379856809	-14.5189968502692	-14.5185194772424	-14.5174652657916	-14.5163026076949	0.715766901406096	1.00535088828315	1793.44228662661	2026.84262569126	2141.28284033988	3364.70594256293	0.0384388605007972	0.824023151636587	0.993540713869654	0.994284705025165	0.994590545237066	0.996557708757321	1120	29742	914	811	631	459	301	128	3	1	0	0	0	0	29578	29681	29861	30033	30191	30364	367	369	370	370	370	370
C3_COLORECTAL	50_60	UKBB	C3_BREAST_EXALLC	4.59114213700794	3.47682271081476	-14.7229282367701	-14.7145639010182	-14.7580373999394	-14.7559871726169	0.90276650485169	1.13106937528967	10463.817602856	11709.9488471663	12769.1739487804	20355.1686260438	3.66395526245302e-07	0.00211262359969242	0.998877351106478	0.998997389278205	0.999077841087066	0.999421592936441	1120	25845	914	811	631	459	301	128	3	1	0	0	0	0	26043	26146	26326	26498	26656	26829	5	7	8	8	8	8
C3_COLORECTAL	50_60	UKBB	C3_BRONCHUS_LUNG	-12.014188196581	-11.9950033175564	-11.9461683003151	-11.9437223694016	-11.9750223994333	-11.9795649575811	1351.10330291577	1195.52340493984	1777.24354275805	2178.62363752993	2666.1777870964	5985.02737729414	0.992905199086709	0.991994746950768	0.994636868137379	0.995625832852727	0.996416347998481	0.998402964106945	186	55397	178	92	42	26	11	4	0	0	0	0	0	0	54596	54682	54732	54748	54763	54770	809	809	809	809	809	809
C3_COLORECTAL	50_60	UKBB	C3_BRONCHUS_LUNG_EXALLC	-11.0254383554151	-10.988634163705	-10.9869270090186	-10.9388960073037	-10.9905090683402	-10.9949662074454	9422.84755172303	8024.34086805289	10446.0120099226	14688.3093014886	17390.9179925146	32952.1299705595	0.999066415435007	0.998907367103743	0.999160799565752	0.999405787606286	0.999495762275398	0.999733774004032	186	44525	178	92	42	26	11	4	0	0	0	0	0	0	44525	44611	44661	44677	44692	44699	8	8	8	8	8	8
C3_COLORECTAL	50_60	UKBB	C3_CORPUS_UTERI	-13.0059224703004	-13.005630240427	-13.0054594868195	-13.0051671694342	-13.0047588279066	-13.0044751992335	2371.58232509553	1845.68722088858	2152.48610175141	2810.32912724006	3586.55025318535	6550.43432588234	0.995624367489753	0.994377755027756	0.995179159491251	0.9963076975722	0.997106893026489	0.998415973254498	155	31011	141	120	80	46	19	9	0	0	0	0	0	0	30634	30655	30695	30729	30756	30766	391	391	391	391	391	391
C3_COLORECTAL	50_60	UKBB	C3_CORPUS_UTERI_EXALLC	-13.0064737835022	-13.0064737835022	-13.0064737835022	-13.0064737835022	-13.0064737835022	-13.0064737835022	24148.2543389235	19892.2324877697	21051.9600709572	24148.2543389234	37214.9592800552	60771.7740093468	0.99957025199524	0.999478305721126	0.999507045238203	0.99957025199524	0.999721142663815	0.999829235451617	155	24992	141	120	80	46	19	9	0	0	0	0	0	0	25003	25024	25064	25098	25125	25135	3	3	3	3	3	3
C3_COLORECTAL	50_60	UKBB	C3_FEMALE_GENITAL	1.96990005362253	-12.528334953075	-12.527718350536	-12.526843692007	-12.5243258592444	-12.5218677593047	1.00539385299693	1089.73464670628	1327.77701460467	1708.87384034473	1950.92396484644	3256.55494878361	0.0500739528854247	0.990827175348504	0.992471985400056	0.994151185753088	0.994877864140786	0.996932039994644	298	30800	264	227	148	87	46	17	1	0	0	0	0	0	30448	30485	30564	30625	30666	30695	385	386	386	386	386	386
C3_COLORECTAL	50_60	UKBB	C3_FEMALE_GENITAL_EXALLC	5.83358104349286	-14.941574772158	-14.9292248555828	-14.9356531666955	-11.2012259387231	-10.0812781040221	1.23049645607919	25067.7174582652	31271.1031239445	38126.364608116	6411.79771453956	6097.12072982487	2.12838894684383e-06	0.999524422152167	0.999619079713392	0.999687436059407	0.998606119361448	0.998680739181051	298	25158	264	227	148	87	46	17	1	0	0	0	0	0	25181	25218	25297	25358	25399	25428	10	11	11	11	11	11
C3_COLORECTAL	50_60	UKBB	C3_HEAD_AND_NECK	-12.0730176598537	-12.0686570806616	-12.064124315	-12.0411001496614	-12.0053675742816	-12.1220944633653	1441.2524565021	1182.03483624727	1343.05961303102	1706.98402797717	2044.09952898202	3454.18593138105	0.993316395268337	0.991853685223066	0.992833044048372	0.994371752710355	0.995313906084681	0.997199915593458	124	55413	111	84	61	37	19	7	0	0	0	0	0	0	54619	54646	54669	54693	54711	54723	807	807	807	807	807	807
C3_COLORECTAL	50_60	UKBB	C3_KIDNEY_NOTRENALPELVIS	-11.0515424226068	-11.0472619991801	-11.0237190888339	-11.0018462530907	-10.9405059653175	-10.9821209643492	939.809322044969	719.947573886875	966.765837906826	1749.11428441017	1834.00095032686	4174.62030289987	0.990617616101446	0.987757311476793	0.990902176805323	0.994981376882287	0.995240346509642	0.997901017572915	105	55450	102	80	45	16	10	2	0	0	0	0	0	0	54642	54664	54699	54728	54734	54742	811	811	811	811	811	811
C3_COLORECTAL	50_60	UKBB	C3_KIDNEY_NOTRENALPELVIS_EXALLC	-13.2044356726736	-13.2373994251453	-13.1246433973087	-12.924447730263	-12.6706775304236	-13.103583676924	17751.0773959103	14665.5803761161	20048.2591975836	31715.3440104538	38948.5561327063	88393.7428585796	0.999406480285634	0.999279816078091	0.999477662899229	0.999674850854146	0.999740433566686	0.999881720733498	105	44268	102	80	45	16	10	2	0	0	0	0	0	0	44266	44288	44323	44352	44358	44366	5	5	5	5	5	5
C3_COLORECTAL	50_60	UKBB	C3_LUNG_NONSMALL	-11.0106766111151	-10.995763348339	-10.9597169831752	-10.9635885448602	-11.0269708616898	-11.0337862378293	899.512810103388	816.261223651266	1189.64479892088	1489.1166414327	1975.55061013199	4436.53705406783	0.990233569340411	0.989252111676366	0.99264951581671	0.994125645527938	0.995546454708747	0.99801564181624	136	55448	131	73	33	20	8	3	0	0	0	0	0	0	54644	54702	54742	54755	54767	54772	809	809	809	809	809	809
C3_COLORECTAL	50_60	UKBB	C3_LUNG_NONSMALL_EXALLC	-11.0291367922721	-10.9849443660039	-10.9868881112429	-10.9485663093003	-11.0733445704025	-10.9945954372651	9412.31475063257	9725.43185140161	11383.1191327361	16023.1613837905	23292.932765389	32914.2074229056	0.999065057195295	0.999098783911997	0.999229888844006	0.99945480850301	0.999620689656156	0.99973347625614	136	44442	131	73	33	20	8	3	0	0	0	0	0	0	44439	44497	44537	44550	44562	44567	8	8	8	8	8	8
C3_COLORECTAL	50_60	UKBB	C3_LYMPHNODES_SECONDARY_NAS	2.3134986225758	1.62008333359088	-12.1076087679487	-12.0951811911585	-12.071733245362	2.54411875227337	0.582125390209759	0.71054783536571	805.228255311131	967.339062170154	946.017988080049	1.00216060852304	7.06081063432849e-05	0.0226048282169729	0.988003264872741	0.990023863135408	0.98981881073049	0.0111286253353323	594	55091	507	351	222	153	109	56	5	2	0	1	1	1	54373	54529	54658	54727	54771	54824	800	803	805	804	804	804
C3_COLORECTAL	50_60	UKBB	C3_LYMPHNODES_SECONDARY_NAS_EXALLC	3.45324647160182	2.76305948221684	-12.1740982186551	-12.1519042430214	-12.1045299710428	3.64968478139455	0.590720412782506	0.717815759993813	1447.72322375484	1747.34762112143	1679.40226971452	1.00776307041025	5.04072393119014e-09	0.000118475207787405	0.993290561087515	0.994451167868905	0.994249183693513	0.000292820235213556	594	45067	507	351	222	153	109	56	5	2	0	1	1	1	44946	45102	45231	45300	45344	45397	203	206	208	207	207	207
C3_COLORECTAL	50_60	UKBB	C3_MALE_GENITAL	1.59613951531503	0.360523876475517	-13.5057985172577	-13.5059092080642	-13.5055693735508	-13.5051604086712	0.712786721213958	1.00341184434308	1456.68203284647	1991.76557647814	2485.15106214809	4541.05713322221	0.0251367485778451	0.719372164666219	0.992602425589858	0.994589687670655	0.995663912584581	0.997627084887809	453	23960	422	349	189	96	48	17	3	1	0	0	0	0	23590	23663	23823	23916	23964	23995	398	400	401	401	401	401
C3_COLORECTAL	50_60	UKBB	C3_MALE_GENITAL_EXALLC	4.89587423446268	3.39848751135808	-13.0479439037287	-12.983183824328	-12.888351440689	-12.838861539791	0.855032013750107	1.09204117103761	5789.09497150881	7283.80442553598	9409.57913774436	14363.4126941522	1.02853909296231e-08	0.00185792576123338	0.998201662914872	0.998577793165109	0.998907133543089	0.999286804030846	453	20388	422	349	189	96	48	17	3	1	0	0	0	0	20403	20476	20636	20729	20777	20808	13	15	16	16	16	16
C3_COLORECTAL	50_60	UKBB	C3_MELANOMA	-13.0120900168377	-12.9986064937856	1.14916374536007	-12.9877430687798	-12.9746989285999	-12.9851936956868	1336.17361484198	1007.75112029312	1.00209441457325	1481.66386379122	1423.96340872994	2433.88042645522	0.992230065377075	0.989708669489475	0.251480018839298	0.993006114799016	0.992730031791307	0.995743161288843	434	55125	365	314	231	160	113	48	1	1	1	0	0	0	54393	54444	54527	54598	54645	54710	800	800	800	801	801	801
C3_COLORECTAL	50_60	UKBB	C3_MELANOMA_EXALLC	-0.0674101882755855	0.0144516969925947	23.1591157393836	0.0864593338906937	0.194573901336083	-12.6520228354283	101675.754086933	78799.8337735335	3495.97698804585	123170.77749008	109050.861666411	155305.623679214	0.999999471009102	0.999999853669921	0.994714448692342	0.999999439927481	0.999998576375194	0.999935000076411	434	44390	365	314	231	160	113	48	1	1	1	0	0	0	44456	44507	44590	44661	44708	44773	2	2	2	3	3	3
C3_COLORECTAL	50_60	UKBB	C3_NONHODGKIN	-12.0001157094297	-12.0058074889315	-12.0249805952145	-12.0338210575829	-12.0363852467237	-12.050953238206	1266.53033822167	1054.34873007165	1247.76325640817	1604.02625074685	1930.07193092825	2691.19099105658	0.992440320212611	0.990914731383695	0.992310722570016	0.994014119185172	0.99502423533857	0.996427144178978	164	55375	141	106	73	50	24	11	0	0	0	0	0	0	54595	54630	54663	54686	54712	54725	803	803	803	803	803	803
C3_COLORECTAL	50_60	UKBB	C3_OVARY	3.11420134468249	-12.1735635154263	-12.174670519356	-12.1742131270101	-12.1724490589741	-12.1728612782713	1.0058066252171	1553.01403464945	2224.89466082841	2705.29005019563	2697.86346190769	4465.11579526803	0.00196003067601778	0.993745710796345	0.995633980640141	0.996409411291145	0.996400049017873	0.997824798619099	107	31020	92	80	47	30	18	5	1	0	0	0	0	0	30644	30656	30689	30706	30718	30731	390	391	391	391	391	391
C3_COLORECTAL	50_60	UKBB	C3_OVARY_EXALLC	7.02499531324434	-11.9874182138755	-11.9778707910054	-11.9849184014563	-11.9762404080704	-11.9774858612331	1.25015374513638	9289.34748903085	15505.8996638721	19892.2544230738	15426.0945735125	31154.2850286735	1.91727026288469e-08	0.998970371893886	0.999383656709243	0.999519281194927	0.999380552458524	0.999693247628643	107	24957	92	80	47	30	18	5	1	0	0	0	0	0	24966	24978	25011	25028	25040	25053	5	6	6	6	6	6
C3_COLORECTAL	50_60	UKBB	C3_PROSTATE	1.62597771103699	0.411997717462786	-12.5057740127245	-12.505926859751	-12.5056385161297	-12.5050289767306	0.712760374748233	1.00340919551215	927.792533523836	1304.26609210609	1676.97781973419	3458.60686375463	0.0225342295932733	0.681367397275432	0.989245589389875	0.992349618591151	0.994050032566018	0.997115154104827	427	24033	408	333	172	82	37	10	3	1	0	0	0	0	23649	23724	23885	23975	24020	24047	400	402	403	403	403	403
C3_COLORECTAL	50_60	UKBB	C3_PROSTATE_EXALLC	5.06212863153266	3.76667961204056	-13.0226296778968	-13.0143896893479	-13.0383029741452	-13.1179504593161	0.871257147214686	1.1069446411828	7029.7668460396	9149.52115901539	13877.6641909973	27908.8810315102	6.24194956007089e-09	0.000667060572601402	0.998521921217922	0.99886507972173	0.99925037391246	0.999624972074529	427	20369	408	333	172	82	37	10	3	1	0	0	0	0	20375	20450	20611	20701	20746	20773	10	12	13	13	13	13
C3_COLORECTAL	50_60	UKBB	C3_RESPIRATORY_INTRATHORACIC	-12.0245391541315	-12.0114842101699	-11.9587680181752	-11.9640340137915	-11.9858851517246	-12.0645202982698	1277.27619308707	1117.97049118949	1651.24613315787	2040.11399263029	2488.71963119169	4499.99008368085	0.992488662610461	0.991427686597726	0.994221556213968	0.99532091670197	0.996157335032609	0.997860865742208	211	55366	198	103	49	29	13	6	0	0	0	0	0	0	54571	54666	54720	54740	54756	54763	808	808	808	808	808	808
C3_COLORECTAL	50_60	UKBB	C3_RESPIRATORY_INTRATHORACIC_EXALLC	-10.9854389629673	-10.9995596272344	-11.0091571766939	-11.0267926498332	-10.9968063260201	-11.0062050270708	8631.09852489139	7544.73722714068	10045.8615787732	14117.2540469602	16123.3724462593	32969.7371885572	0.998984473442123	0.99883675528664	0.999125606628001	0.999376783424978	0.999455809798189	0.99973364419465	211	44556	198	103	49	29	13	6	0	0	0	0	0	0	44559	44654	44708	44728	44744	44751	10	10	10	10	10	10
C3_COLORECTAL	50_60	UKBB	C3_SECONDARY_NAS	2.50261701579703	-11.1321189985423	-11.1299768049017	-11.109948096185	-11.1043686624297	-11.0286359685466	0.710660147692249	667.065677712379	955.053735946213	1303.36740100658	1734.07875919421	4215.78588139885	0.000429050485200307	0.986685368594583	0.990701847115645	0.993198887202277	0.994890691259544	0.997912709853693	387	55322	370	146	63	34	15	4	2	0	0	0	0	0	54529	54753	54836	54865	54884	54895	808	810	810	810	810	810
C3_COLORECTAL	50_60	UKBB	C3_SECONDARY_NAS_EXALLC	4.16719644030761	-11.5409621625147	-11.5346902334053	-11.5233834522584	-11.5248846409149	-11.4965223423296	0.730870971722788	1829.79055278565	2860.51367103032	4083.22040625657	4640.65175854392	11329.5254939571	1.18628528764739e-08	0.994967569124832	0.996782631594152	0.9977482681253	0.998018485646821	0.99919035478489	387	44880	370	146	63	34	15	4	2	0	0	0	0	0	44800	45024	45107	45136	45155	45166	95	97	97	97	97	97
C3_COLORECTAL	50_60	UKBB	C3_SECONDARY_RESPIRATORY_DIGESTIVE	4.19895310927159	-11.4935699274762	-11.5090607373319	3.86845590318056	-11.4954234361607	-11.460574338121	0.297237191795853	816.149308041947	1304.86427151189	1.00345697423006	2234.97370644944	3425.76629630968	2.60389893307146e-45	0.988764018063325	0.992962652890214	0.000115668704615828	0.995896157340654	0.997330758296152	467	55266	432	157	57	26	11	6	13	1	1	1	0	0	54492	54767	54867	54898	54913	54918	796	808	808	808	809	809
C3_COLORECTAL	50_60	UKBB	C3_SECONDARY_RESPIRATORY_DIGESTIVE_EXALLC	5.02645207921972	-11.9722045074214	-11.9809348050372	4.71023365395024	-11.9760204131443	-11.9306950293179	0.311697935007689	1584.28483931647	2486.83631846054	1.01031476501028	4146.4012442065	6304.30857209134	1.67428034071742e-58	0.993970562627338	0.996156013222855	3.12930993934815e-06	0.997695479057846	0.998490030814235	467	45125	432	157	57	26	11	6	13	1	1	1	0	0	44911	45186	45286	45317	45332	45337	236	248	248	248	249	249
C3_COLORECTAL	50_60	UKBB	C3_SECONDARY_WITHOUT_SITESPEC	4.9047090672542	-10.5410078175191	-10.5887348797048	3.57593054201048	-10.5804079318608	-10.5617360673975	0.386082350089082	749.576617270205	1012.92472192271	1.00262685386287	1076.77201216275	1779.34478911557	5.63340704930182e-37	0.988780025949297	0.991659366166004	0.000361695672400171	0.992160078274773	0.995263988907516	142	55451	119	56	32	23	16	9	8	1	1	1	0	0	54666	54729	54753	54762	54769	54776	800	807	807	807	808	808
C3_COLORECTAL	50_60	UKBB	C3_SECONDARY_WITHOUT_SITESPEC_EXALLC	8.44299203968645	-9.03613628043647	-10.0832856161767	7.1166638383655	-7.98140155302472	-9.00428116220319	0.599895269889146	2078.21543278065	4694.28389622224	1.0951717426492	1783.44273059728	4755.66703462072	5.47902926445403e-45	0.99653078752253	0.998286151432995	8.12774130181214e-11	0.996429256905062	0.998489302851604	142	44297	119	56	32	23	16	9	8	1	1	1	0	0	44298	44361	44385	44394	44401	44408	14	21	21	21	22	22
C3_COLORECTAL	50_60	UKBB	C3_SKIN	-13.0199815068386	0.133818203257254	-0.192630711670375	0.960308716238463	0.360757440384811	1.26882528010611	679.004660640662	0.709968028548821	1.00198557089492	0.710010358559651	1.00184216095075	1.00166324524291	0.984701422166725	0.850496606200987	0.847547174890221	0.176206546119809	0.718776772919676	0.20525599240388	1640	53870	1383	1221	865	576	359	167	5	6	5	4	2	1	53358	53520	53876	54165	54382	54574	764	763	764	765	767	768
C3_COLORECTAL	50_60	UKBB	C3_SKIN_EXALLC	-13.2802643750637	3.1957036310048	2.87375590963412	4.03799562168008	3.41861620919499	4.30419658940493	3526.76820276398	0.771269386213645	1.04614830399343	0.771834831056324	1.04093769980914	1.03765827624322	0.996995523306921	3.42143892921961e-05	0.00601454976599985	1.67973090818957e-07	0.00102283259246153	3.35406430096223e-05	1640	46358	1383	1221	865	576	359	167	5	6	5	4	2	1	46586	46748	47104	47393	47610	47802	24	23	24	25	27	28
C3_COLORECTAL	50_60	UKBB	C3_UNCERTAIN_SECONDARY	3.45372580095633	1.33662385253295	-12.2424384086815	-12.2248192470888	-12.1978676753544	2.42211185169027	0.276715066254886	0.710368911597962	795.625215407262	975.356518701404	940.200224503676	1.00228937461349	9.45949655635909e-36	0.0598915496748788	0.987723281061513	0.989999821630966	0.989648782224534	0.0156671090161154	954	54821	834	487	277	182	129	64	16	2	0	1	1	1	54142	54489	54699	54794	54847	54912	783	797	799	798	798	798
C3_COLORECTAL	50_60	UKBB	C3_UNCERTAIN_SECONDARY_EXALLC	4.00321976312709	1.88193756519968	-12.6644864562717	-12.6390604790772	-12.6038448670161	2.9791218041494	0.284832166441832	0.713598033531461	1288.47932262867	1570.20697734302	1528.32586599266	1.00477295626508	7.21256702383613e-45	0.0083580810719112	0.992157704562702	0.993577660481701	0.993420055590718	0.00302712318514228	954	45841	834	487	277	182	129	64	16	2	0	1	1	1	45615	45962	46172	46267	46320	46385	330	344	346	345	345	345
C3_COLORECTAL	50_60	UKBB	C3_URINARY_TRACT	-12.0523820571598	-12.046449565509	-12.019117443234	-11.9934180901515	-11.9416401216627	-11.9828392508291	1497.86452276095	1176.96322193471	1523.38419125101	2787.35189920946	3005.69486591096	6882.76256826161	0.99357998961092	0.991833637512482	0.99370495715621	0.996566872808498	0.996830009151788	0.998610889521751	111	55445	107	82	49	17	11	2	0	0	0	0	0	0	54642	54667	54700	54732	54738	54747	807	807	807	807	807	807
C3_COLORECTAL	50_60	UKBB	C3_URINARY_TRACT_EXALLC	-13.2251302706311	-13.2314133290861	-13.1082547569779	-12.8465855259216	-12.6214161250554	-13.1035589406986	17519.8338728124	14446.4856351735	19443.4833414455	29735.9969748477	36734.8000396045	88413.1622493493	0.99939770397756	0.999269224418762	0.99946208849959	0.999655296846446	0.999725861230967	0.999881746936021	111	44290	107	82	49	17	11	2	0	0	0	0	0	0	44289	44314	44347	44379	44385	44394	5	5	5	5	5	5
C3_COLORECTAL	50_60	UKBB	CARDIAC_ARRHYTM	0.189886227387745	0.804391916579327	-13.1055292025849	0.500891761264817	1.36907099713562	-13.0732012728124	1.00321812791712	0.582169745167988	725.969816201488	1.00274578459337	0.710495484940416	1773.98272597026	0.849875635062224	0.167059624063653	0.985597016226543	0.617412969409295	0.0539890677725703	0.99412011690417	1412	44388	1221	991	689	463	275	105	6	5	2	2	2	0	44003	44233	44535	44761	44949	45119	570	571	574	574	574	576
C3_COLORECTAL	50_60	UKBB	CD2_BENIGN	2.39592180438454	-1.37090663347249	-0.0417079578415339	0.314754416185726	0.302145777783354	-13.1130088348981	0.223535195212175	1.00270341178212	0.581854102283295	0.582051316634351	0.581489001092194	708.250159891963	8.35061062653256e-27	0.171559334970059	0.942855675937311	0.588667869237799	0.603337491346448	0.985228284913708	4502	50031	3455	3173	2677	1901	1351	644	30	10	9	6	3	0	50395	50677	51173	51949	52499	53206	653	673	674	677	680	683
C3_COLORECTAL	50_60	UKBB	CD2_BENIGN_ASCENDING_COLON	3.63695871241039	-11.6416337416634	2.11096360144261	-11.6079189430566	-11.5908163077483	-11.5569774547805	0.452630702015324	697.868351465413	1.00207538287517	1362.46016595666	1670.46053267738	3839.90768091994	9.3459223498457e-16	0.986690542685262	0.0351529939948953	0.993202247307988	0.994463766734166	0.997598608944364	209	55469	188	158	91	45	25	5	6	1	1	0	0	0	54691	54721	54788	54834	54854	54874	793	798	798	799	799	799
C3_COLORECTAL	50_60	UKBB	CD2_BENIGN_ASCENDING_COLON_EXALLC	6.67084317539914	-9.67079791570245	5.2041054294462	-9.53684672409203	-9.63971217899148	-9.30823399842386	0.564428122766632	1237.58013868738	1.05595770635476	2481.73890585027	2879.61172073448	7205.12845218392	3.12241994531151e-32	0.993765169964939	8.29365024682791e-07	0.996933890179174	0.997329027695784	0.998969221134768	209	44220	188	158	91	45	25	5	6	1	1	0	0	0	44197	44227	44294	44340	44360	44380	38	43	43	44	44	44
C3_COLORECTAL	50_60	UKBB	CD2_BENIGN_BREAST	-13.0084219796515	-13.00830512787	-13.0084103086276	-13.0075153843997	-13.0058673501368	-13.0058379082695	3367.93568147375	2356.31608478799	2353.57193689973	2377.62360300483	2003.76669184858	3754.50660550185	0.996918232937681	0.995595211877575	0.99559004050905	0.995634950832486	0.994821199525229	0.997236085162742	145	30941	97	97	88	89	79	27	0	0	0	0	0	0	30596	30596	30605	30604	30614	30666	393	393	393	393	393	393
C3_COLORECTAL	50_60	UKBB	CD2_BENIGN_BREAST_EXALLC	-13.0030208745033	-13.0030208745033	-13.0030208745033	-13.0030208745033	-13.0030208745033	-13.0030208745033	60313.5977830194	31497.7491845132	52233.1078761247	46718.7119569783	22796.3972201494	60313.5977830194	0.999827983905777	0.999670614263765	0.999801372923912	0.999777928178432	0.999544888214713	0.999827983905777	145	24715	97	97	88	89	79	27	0	0	0	0	0	0	24762	24762	24771	24770	24780	24832	1	1	1	1	1	1
C3_COLORECTAL	50_60	UKBB	CD2_BENIGN_CAECUM	3.3889620167745	-12.2927527106652	-12.2679621884274	-12.2755241414276	-12.2853849330589	-12.3334796644924	0.50495674609666	980.674810999396	1241.17516154749	1710.53810563128	2166.20324873094	3904.46428819787	1.92778149624638e-11	0.989998783858085	0.992113717268928	0.9942741017659	0.995474909189827	0.997479634614718	196	55447	180	148	94	51	25	7	4	0	0	0	0	0	54661	54693	54747	54790	54816	54834	798	802	802	802	802	802
C3_COLORECTAL	50_60	UKBB	CD2_BENIGN_CAECUM_EXALLC	5.96272838702662	-12.3985198926938	-12.3224765376577	-12.3673925915137	-12.3931073349149	-12.4837716159509	0.586520695865646	3815.77918648363	5279.26573557524	6849.93702376009	7774.82020751187	17757.0859537993	2.80439993543552e-24	0.997407457374122	0.998137637818384	0.998559439858954	0.998728168040991	0.999439062927422	196	44189	180	148	94	51	25	7	4	0	0	0	0	0	44164	44196	44250	44293	44319	44337	37	41	41	41	41	41
C3_COLORECTAL	50_60	UKBB	CD2_BENIGN_COLON	3.01548357645	-0.277433573289047	1.2453547737841	-12.1994455976992	1.25538048449279	-12.1898954513712	0.269485024661526	1.00245340082513	0.581425049537102	729.100413004908	1.00194871094409	1444.78030424713	4.57463411297578e-29	0.781968556658202	0.0322014661703553	0.986650267985691	0.21022795497683	0.993268170976178	1189	54731	1064	899	653	279	162	55	19	5	4	1	1	0	54102	54267	54513	54887	55004	55111	735	749	750	753	753	754
C3_COLORECTAL	50_60	UKBB	CD2_BENIGN_COLON_EXALLC	4.41684375002904	1.10110832119207	2.64717298596626	-11.6705898650796	2.66796769678341	-11.6595514690459	0.305181177589099	1.01182000068005	0.597152994281893	1135.6519308368	1.0098396813149	2264.49482865048	1.7984224594715e-47	0.276486848366763	9.29353702988674e-06	0.991800639509874	0.00824249819306698	0.99589182766912	1189	44132	1064	899	653	279	162	55	19	5	4	1	1	0	44089	44254	44500	44874	44991	45098	149	163	164	167	167	168
C3_COLORECTAL	50_60	UKBB	CD2_BENIGN_COLORECANI	3.26066682236587	-0.493679117777687	1.01651217114113	0.795423102380132	1.07089923983074	-10.2346940431299	0.223191323536068	1.00261801905346	0.58163122332193	1.00217245664772	1.0019833077959	486.364075252453	2.45057639742483e-48	0.622443645103252	0.080517394143645	0.427370783821044	0.28516902925676	0.983211133116103	1500	54546	1343	1154	852	347	200	68	28	6	5	2	1	0	53960	54149	54451	54956	55103	55235	715	737	738	741	742	743
C3_COLORECTAL	50_60	UKBB	CD2_BENIGN_COLORECANI_EXALLC	4.48755116183366	0.756230177607318	2.2558676309389	2.04653520195514	2.32564816375625	-10.5993566742189	0.259277351923835	1.01081825863804	0.595199748958496	1.0094278892245	1.00872858179971	1098.98740351703	4.09973048106118e-67	0.454377742389996	0.000150585566273684	0.0426193860873487	0.0211372326191958	0.992304796299093	1500	44078	1343	1154	852	347	200	68	28	6	5	2	1	0	44042	44231	44533	45038	45185	45317	165	187	188	191	192	193
C3_COLORECTAL	50_60	UKBB	CD2_BENIGN_DESCENDING_COLON	3.86023986606772	-11.6079813987112	-11.6113090501938	-11.6551140981367	-11.6593936572451	-11.6326600740454	0.453584735551985	778.722163771719	954.248377661098	1337.73718750815	1466.11894959108	3267.4105991887	1.7316194146781e-17	0.988106815777651	0.990291567870278	0.993048471680269	0.993654844899158	0.997159371317104	166	55458	143	121	91	43	26	7	5	0	0	0	0	0	54674	54696	54726	54774	54791	54810	802	807	807	807	807	807
C3_COLORECTAL	50_60	UKBB	CD2_BENIGN_DESCENDING_COLON_EXALLC	7.03647055393018	-11.9420051631796	-11.9752811927431	-12.0343124179869	-12.043953198298	-12.0408002016602	0.563315045894475	4214.1936731297	4721.09129646729	6916.74265110258	7220.83307513908	16382.4869002832	8.34055982608514e-36	0.997738991244492	0.997976128583668	0.99861177613249	0.998669172967689	0.999413570859288	166	44156	143	121	91	43	26	7	5	0	0	0	0	0	44139	44161	44191	44239	44256	44275	35	40	40	40	40	40
C3_COLORECTAL	50_60	UKBB	CD2_BENIGN_ENDOCRINE_OTH	-12.0102284640824	-12.0150781129039	-11.989161310396	-12.0017941581492	-11.9971917427679	-12.0309245722622	1458.44240830492	1144.7539622449	1488.18673669438	1807.60837981831	1756.13298022286	2837.39906576543	0.993429519396265	0.991625738255216	0.993572135139021	0.994702405670794	0.994549217106779	0.996616880466138	125	55452	107	90	55	36	28	13	0	0	0	0	0	0	54659	54676	54711	54730	54738	54753	811	811	811	811	811	811
C3_COLORECTAL	50_60	UKBB	CD2_BENIGN_ENDOCRINE_OTH_EXALLC	-12.1245425818627	-12.0626186880641	-11.9680780605744	-11.9783368066108	-11.9448757707312	-12.3789233747866	18491.3796651036	13712.5412545743	16572.4537889852	26717.2697590412	18902.2699173303	38826.4999883367	0.999476838136749	0.999298118722557	0.999423794207027	0.999642278954096	0.999495794348216	0.999745613133408	125	44065	107	90	55	36	28	13	0	0	0	0	0	0	44078	44095	44130	44149	44157	44172	5	5	5	5	5	5
C3_COLORECTAL	50_60	UKBB	CD2_BENIGN_EXALLC	3.60447597049754	-0.150601941151452	1.16420025235253	1.55085817998025	1.53888872050282	-13.0402264482219	0.256761087778418	1.00995446536415	0.594047141965519	0.594522250710471	0.593015182358646	1271.9046728045	9.09322312920016e-45	0.881460873394704	0.050021796363566	0.00909190576148772	0.00945842724210036	0.991819816925435	4502	41212	3455	3173	2677	1901	1351	644	30	10	9	6	3	0	42058	42340	42836	43612	44162	44869	171	191	192	195	198	201
C3_COLORECTAL	50_60	UKBB	CD2_BENIGN_HEAMANGIOMA_LYMPHANGIOMA	2.20313247285861	-12.159302627292	-12.1464830492055	-12.1377468582323	2.42800368549805	-12.1515901377197	1.00259402022232	998.671012405768	1233.67807799548	1486.06698638597	1.0017402070282	2782.47485524383	0.0279895873519276	0.990285609554881	0.992144356872363	0.993483192054536	0.015359662207584	0.99651549938631	187	55370	156	133	94	65	44	19	1	1	1	1	1	0	54591	54614	54653	54682	54703	54728	809	809	809	809	809	810
C3_COLORECTAL	50_60	UKBB	CD2_BENIGN_HEAMANGIOMA_LYMPHANGIOMA_EXALLC	6.46795274874393	-11.9725687685825	-11.8692017740207	-12.044515639504	6.63033312156431	-11.8816977426984	1.15799852244987	7822.4361358501	9210.69262126579	11421.6903327703	1.15725267083914	23015.4679286357	2.3308437730106e-08	0.998778804469852	0.998971819969144	0.999158606912814	1.00802054485445e-08	0.999588093416422	187	44014	156	133	94	65	44	19	1	1	1	1	1	0	44040	44063	44102	44131	44152	44177	4	4	4	4	4	5
C3_COLORECTAL	50_60	UKBB	CD2_BENIGN_HEMANGIOMA	2.21364153695253	-12.1609580545378	-12.1471852991425	-12.1389192577618	2.43808230230377	-12.1514643056053	1.00260389768173	1005.47948422372	1238.05542109879	1494.91411481027	1.00173311744192	2782.34427811141	0.0272517739942141	0.990350072506404	0.992171678308897	0.993521132934811	0.0149386014114704	0.996515371941743	183	55372	153	131	93	64	43	19	1	1	1	1	1	0	54592	54614	54652	54681	54702	54726	809	809	809	809	809	810
C3_COLORECTAL	50_60	UKBB	CD2_BENIGN_HEMANGIOMA_EXALLC	6.83094981721467	-12.7481923620182	-12.540117645366	-12.7841864307074	7.09764912245054	-12.5787001591591	1.23320516278949	14989.6366141058	17596.6150015636	21516.7169200931	1.22692057953073	39583.4643660782	3.03884924366103e-08	0.999321425535556	0.99943139260522	0.999525935838017	7.25427233984435e-09	0.999746450932384	183	44014	153	131	93	64	43	19	1	1	1	1	1	0	44040	44062	44100	44129	44150	44174	3	3	3	3	3	4
C3_COLORECTAL	50_60	UKBB	CD2_BENIGN_LEIOMYOMA_UTERI	1.27334905257251	-14.0871726186965	-14.0830857317693	0.44053221470314	-14.066627242363	-14.0546887870132	1.00857048186802	1446.43057235485	1389.22034914602	1.00620038831483	1268.60661304862	1798.6572241336	0.206758650966666	0.992229312582094	0.991911661656896	0.661518529156079	0.991153037828869	0.993765401810738	1152	29355	706	731	766	699	550	281	2	1	1	1	0	0	29420	29395	29360	29427	29576	29845	379	380	380	380	381	381
C3_COLORECTAL	50_60	UKBB	CD2_BENIGN_LEIOMYOMA_UTERI_EXALLC	5.18644635104221	-13.0123099644342	-13.0175168763623	4.07992627749243	-13.0216586365123	-13.0335629172079	1.2118300657276	5192.58261591685	5061.64084728994	1.17905189360117	4441.52464200546	6210.05907419737	1.87022475369652e-05	0.998000549799092	0.997948004491151	0.000539483796480517	0.997660765990187	0.998325415126484	1152	23561	706	731	766	699	550	281	2	1	1	1	0	0	23997	23972	23937	24004	24153	24422	8	9	9	9	10	10
C3_COLORECTAL	50_60	UKBB	CD2_BENIGN_LIPOMATOUS	-13.5388589931628	-13.538956920452	-13.5370543188574	0.96323619661578	-13.5547835909992	1.79622042301467	1555.33416256718	1166.09013852611	1297.28593542303	1.00230176134672	1439.18451554081	1.00187193390357	0.993054669279394	0.990736323343796	0.991674302223762	0.336540026040173	0.992485332809594	0.0729946250150616	569	54734	442	393	325	271	180	79	1	2	2	2	1	1	54062	54111	54179	54233	54324	54425	798	797	797	797	798	798
C3_COLORECTAL	50_60	UKBB	CD2_BENIGN_LIPOMATOUS_EXALLC	-12.2592000739488	-12.2687411022988	-12.2416841296969	6.21970440798632	-11.9249921614161	6.81838877179363	12023.381019214	8819.72229537857	9955.72126205016	1.34165967784287	8484.11471702075	1.24283445839163	0.999186466372782	0.998890097032408	0.999018911031466	3.5551033535318e-06	0.998878520114624	4.10764728525367e-08	569	43599	442	393	325	271	180	79	1	2	2	2	1	1	43719	43768	43836	43890	43981	44082	6	5	5	5	6	6
C3_COLORECTAL	50_60	UKBB	CD2_BENIGN_LIPO_SKIN_LIMBS	-12.1909227879801	-12.187444935367	-12.2042813750424	-12.2181506151286	-12.2435913203701	3.50611330512481	1612.47921277504	1206.29871438167	1290.9360824793	1336.31903561553	1476.11580739336	1.00183595604167	0.993967763221777	0.99193897116436	0.992457052855264	0.992704932241006	0.993382050093235	0.000465802954041998	142	55299	109	98	88	79	48	15	0	1	1	1	1	1	54523	54534	54544	54553	54584	54617	809	808	808	808	808	808
C3_COLORECTAL	50_60	UKBB	CD2_BENIGN_LIPO_SKIN_LIMBS_EXALLC	-0.277595505596914	-0.546856223729591	0.183522584806767	0.183522584806767	0.296419338853325	24.3214849721856	134490.501895768	137626.932019877	123322.001141538	100699.359828651	116555.54367629	2109.80558179452	0.999998353124087	0.999996829631152	0.999998812621952	0.999998545871223	0.999997970852295	0.990802324288355	142	43925	109	98	88	79	48	15	0	1	1	1	1	1	43957	43968	43978	43987	44018	44051	1	0	0	0	0	0
C3_COLORECTAL	50_60	UKBB	CD2_BENIGN_LIPO_SKIN_TRUNK	-12.5245567436231	-12.5289098162959	-12.535797917729	2.03675437505305	-12.5572943649144	-12.601146670419	1674.91815145837	1299.02804940153	1393.12325392755	1.00289999046009	1347.23153403886	2031.11249854469	0.994033704083448	0.992304655217267	0.992820459632336	0.0422687026392266	0.992563174203558	0.995049906942327	190	55263	140	125	103	95	76	32	1	1	1	1	0	0	54505	54520	54542	54550	54569	54613	807	807	807	807	808	808
C3_COLORECTAL	50_60	UKBB	CD2_BENIGN_LIPO_SKIN_TRUNK_EXALLC	0.0700802818383163	0.00178564573058755	-0.178062491711942	32.8552538559845	-0.32903568739272	-0.9051213438422	12184911.9448763	10549457.7433048	12165614.8571453	242286.369698377	10519711.7940824	16599479.5603131	0.999999995411048	0.999999999864947	0.999999988321732	0.99989180282925	0.999999975043756	0.999999956493675	190	43905	140	125	103	95	76	32	1	1	1	1	0	0	43954	43969	43991	43999	44018	44062	0	0	0	0	1	1
C3_COLORECTAL	50_60	UKBB	CD2_BENIGN_MELANOCYTIC	-12.9902900820108	-12.9901720920039	-12.9877025640277	-12.9881035595953	1.36191441767383	-12.9834996267373	1403.83230424371	1055.68073879133	1147.5959681728	1342.12152348699	1.00210813669456	1783.92101185362	0.992616921585688	0.990182262665893	0.9909702835874	0.992278757641575	0.174130949341684	0.994192992641987	444	54989	329	308	253	194	136	77	0	1	1	1	1	0	54304	54325	54380	54439	54497	54556	800	799	799	799	799	800
C3_COLORECTAL	50_60	UKBB	CD2_BENIGN_MELANOCYTIC_EXALLC	-13.7769902890588	-13.7428569973912	-13.7593657202182	-13.705892573935	7.03302016997938	-13.806456358114	36873.4712172786	28845.6777254195	27865.810561724	36769.2593725478	1.4357800812515	45807.9771850787	0.99970188736706	0.999619866341533	0.999606026711329	0.999702585257083	9.66218951079777e-07	0.999759518780839	444	43869	329	308	253	194	136	77	0	1	1	1	1	0	43982	44003	44058	44117	44175	44234	2	1	1	1	1	2
C3_COLORECTAL	50_60	UKBB	CD2_BENIGN_MELANOCYTIC_FACE	-11.9580761992842	-11.9640923771959	-11.9641542701271	-11.9747335960986	-11.9849342702115	-11.9382505452413	1806.86889439537	1352.7773495565	1392.94575180542	1554.8145345535	1430.025788186	1781.73725618842	0.994719542321732	0.992943524555648	0.993146971738413	0.993854983736878	0.993313070190233	0.994653939862522	102	55328	70	69	61	50	39	25	0	0	0	0	0	0	54554	54555	54563	54574	54585	54599	806	806	806	806	806	806
C3_COLORECTAL	50_60	UKBB	CD2_BENIGN_MELANOCYTIC_TRUNK	-11.994581171348	-11.9864432676688	-11.9854269371034	-11.9686363032008	-11.9901218222122	-11.9984879382958	1299.90477541801	945.776372769916	1061.47487040879	1222.91201582376	1290.86239981733	1833.69011601689	0.992637802779104	0.989888157202462	0.990991040696943	0.992191230810499	0.992588988938838	0.994779194215697	189	55402	144	137	110	84	51	29	0	0	0	0	0	0	54637	54644	54671	54697	54730	54752	810	810	810	810	810	810
C3_COLORECTAL	50_60	UKBB	CD2_BENIGN_OTHER_NOS	-11.9994986684283	-12.0000864938149	-12.0083550441439	-11.9816284250151	-11.9548253976425	-11.9602501230512	1619.64453202272	1230.53542849391	1454.37450780459	1838.03352338938	1888.40128227135	3088.4565170669	0.994088747901448	0.992219214690257	0.993412169853491	0.994798849691254	0.994948898314925	0.996910147508394	102	55457	88	75	53	33	22	13	0	0	0	0	0	0	54663	54676	54698	54718	54729	54738	808	808	808	808	808	808
C3_COLORECTAL	50_60	UKBB	CD2_BENIGN_OVARY	-13.0065417895968	-13.0060032940534	-13.0063628659228	-13.0058228656511	-13.0056300341136	-13.0055726241991	2868.09781772383	1967.22648099102	2365.95895325502	2581.48923070115	2660.36245518449	4021.35187663232	0.996381684317345	0.994724952246928	0.995613819149253	0.995980188008503	0.996099422447405	0.997419542524541	153	30999	118	110	87	65	45	20	0	0	0	0	0	0	30639	30647	30670	30692	30712	30737	395	395	395	395	395	395
C3_COLORECTAL	50_60	UKBB	CD2_BENIGN_RECTUM	3.51726903649822	-12.4099860169547	-12.3979309880063	2.01261791486204	-12.4291439972811	-12.355770255157	0.343722819554638	686.936719791926	829.996619316057	1.00212244518321	1697.1620070465	2927.65441230147	1.41277567289382e-24	0.985586448678259	0.988082180526662	0.0446055503054661	0.9941567549759	0.996632645910532	422	55309	389	349	255	91	46	12	10	1	1	1	0	0	54554	54594	54688	54852	54897	54931	778	787	787	787	788	788
C3_COLORECTAL	50_60	UKBB	CD2_BENIGN_RECTUM_ANAL	3.50419472689793	-12.3946344190081	-12.3856071476704	1.98498740395604	-12.4249085579607	-12.3692059086906	0.343694991500434	677.807899271344	820.875711419812	1.00211116561517	1635.63446097378	2704.50150867544	2.07347280197681e-24	0.985410414485838	0.987961746664209	0.0476130790997641	0.993939020239186	0.996350838043188	432	55302	395	353	260	95	50	15	10	1	1	1	0	0	54551	54593	54686	54851	54896	54931	778	787	787	787	788	788
C3_COLORECTAL	50_60	UKBB	CD2_BENIGN_RECTUM_ANAL_EXALLC	6.01717581753296	-13.5313046292076	-13.4204095378825	4.49405407362905	-11.4623604241851	-10.316250750498	0.439945385618181	4600.33153548393	4700.55613889877	1.03615220366732	3747.36481187778	3619.22319241752	1.39137058079598e-42	0.997653124910667	0.997721988057145	1.44274636185416e-05	0.997559451344969	0.997725709188002	432	44081	395	353	260	95	50	15	10	1	1	1	0	0	44068	44110	44203	44368	44413	44448	40	49	49	49	50	50
C3_COLORECTAL	50_60	UKBB	CD2_BENIGN_RECTUM_EXALLC	6.0317717100963	-12.9130047904067	-12.8566648106697	4.54788030659201	-11.5972672291394	-10.8613588155117	0.440000140609773	3396.99497987352	3561.25815380075	1.03654139489681	4254.54011544796	5187.55454006574	9.02212893396611e-43	0.996967006897614	0.997119525844456	1.14633065373627e-05	0.997825083614337	0.998329443264707	422	44088	389	349	255	91	46	12	10	1	1	1	0	0	44071	44111	44205	44369	44414	44448	40	49	49	49	50	50
C3_COLORECTAL	50_60	UKBB	CD2_BENIGN_SIGMOID_COLON	2.32873188287393	1.04453257819176	0.696374621584294	-11.2111925269178	1.98638772735917	-11.1759355378641	0.507408346736963	0.711189594723183	1.00253048092342	640.028019332996	1.00203622134761	1305.20532352798	4.44387548394183e-06	0.141910964698761	0.487295414086667	0.98602439311483	0.0474399449280487	0.993168126658153	610	55193	548	471	366	128	79	24	7	4	2	1	1	0	54471	54548	54653	54891	54940	54995	777	780	782	783	783	784
C3_COLORECTAL	50_60	UKBB	CD2_BENIGN_SIGMOID_COLON_EXALLC	4.67011477858151	3.545332903997	3.21313757011848	-11.0658435980117	4.40287938484449	-10.9805768200534	0.58363729101991	0.761805565253222	1.03473249532756	2038.12063554596	1.03084097547261	4071.79402936066	1.2267162905596e-15	3.2578539448599e-06	0.0019009683579836	0.995667958890161	1.94465048437295e-05	0.997848314027909	610	44101	548	471	366	128	79	24	7	4	2	1	1	0	44107	44184	44289	44527	44576	44631	49	52	54	55	55	56
C3_COLORECTAL	50_60	UKBB	CD2_BENIGN_SKIN	-12.9862039679705	-12.9789191339082	-12.9537861737266	-12.967198306612	-12.987640914425	-12.9518313237383	1729.35755048208	1273.04297092613	1432.69064154423	1638.655449922	1529.37297742136	2174.92210832078	0.99400852977553	0.991865553611405	0.992785961692771	0.993686153275803	0.993224338491263	0.99524856309626	279	55055	213	197	154	120	90	47	0	0	0	0	0	0	54321	54337	54380	54414	54444	54487	800	800	800	800	800	800
C3_COLORECTAL	50_60	UKBB	CD2_BENIGN_TRANSVERSE_COLON	2.24496861368839	-11.6160775913286	1.56284665182234	-11.6092396367682	-11.6032469474434	-11.6138220611932	0.710730476689658	587.558281911197	1.00205071277581	1045.33806403996	1185.40001098534	1980.14365276459	0.00158486574425908	0.984226781365494	0.118843025005435	0.99113909367469	0.992190059331054	0.995320321243266	299	55399	273	216	148	71	37	14	3	1	1	0	0	0	54624	54681	54749	54826	54860	54883	798	800	800	801	801	801
C3_COLORECTAL	50_60	UKBB	CD2_BENIGN_TRANSVERSE_COLON_EXALLC	4.76191972286033	-12.5989097428897	4.16564408460846	-12.5682455833695	-12.5808447830155	-12.5981081553851	0.761155185371588	3284.7822184849	1.03207648763567	5981.36593540802	6844.55624995955	11558.7721100238	3.94535080639783e-10	0.996939690289758	5.43290771766625e-05	0.998323459584918	0.998533424842267	0.999130371815735	299	44226	273	216	148	71	37	14	3	1	1	0	0	0	44186	44243	44311	44388	44422	44445	63	65	65	66	66	66
C3_COLORECTAL	50_60	UKBB	CD2_INSITU	1.92729490106643	-13.4827529549788	-13.4622612686639	-13.4517695041738	-13.4304933411739	-13.4234340912465	0.582097209209658	983.15743259538	1130.45705004753	1377.31343727169	1405.76265914543	2103.96602005299	0.000929797371032635	0.989058371650488	0.990498465606396	0.992207446553224	0.992377219444921	0.994909481402469	796	54379	651	565	428	303	205	96	3	0	0	0	0	0	53742	53828	53965	54090	54188	54297	779	782	782	782	782	782
C3_COLORECTAL	50_60	UKBB	CD2_INSITU_BREAST	-13.0104171266893	-13.0095397782898	-13.0095082986075	-13.0093279903578	-13.0081049904558	-13.0069884063759	2254.78314480126	1567.13772565993	1713.51612236284	2007.9394027593	2151.62474075251	4534.72346174652	0.995396118968169	0.993376464914055	0.993942288632391	0.994830586362917	0.995176248574093	0.997711423620615	218	30932	188	178	140	105	59	16	0	0	0	0	0	0	30570	30580	30618	30653	30699	30742	392	392	392	392	392	392
C3_COLORECTAL	50_60	UKBB	CD2_INSITU_BREAST_INTRADUCTAL	-13.0125033344535	-13.0115896142321	-13.0113532825826	-13.0115135356004	-13.0096561778646	-13.0093607150303	2039.20032334692	1456.83060798502	1592.76681808352	1918.81761129833	1943.80969412433	3534.03598130483	0.994908589936915	0.992873839701629	0.99348213290406	0.994589581552565	0.994659906089748	0.997062863911881	267	30888	228	213	166	117	76	23	0	0	0	0	0	0	30536	30551	30598	30647	30688	30741	391	391	391	391	391	391
C3_COLORECTAL	50_60	UKBB	CD2_INSITU_CERVIX_UTERI_NOS	-12.0039003874283	-12.005203487571	-12.0066989844051	-12.007385704449	-12.0057713283777	-12.0045063752316	2880.52176562929	2214.17242406556	2224.77705820344	2035.74553869473	1588.1670676969	1684.49916173727	0.996675012429485	0.99567390530406	0.99569398955858	0.99529388524402	0.993968437865904	0.994313960231437	100	30721	39	37	48	54	58	46	0	0	0	0	0	0	30388	30390	30379	30373	30369	30381	394	394	394	394	394	394
C3_COLORECTAL	50_60	UKBB	CD2_INSITU_EXALLC	6.17511089665843	-13.6836867486745	-13.5773417630742	-13.6170194552155	-12.9964908220973	-12.1253339562319	0.78704975250664	8838.77577761773	10502.6683807929	12950.7179056056	10381.7238763815	9447.72547519263	4.29871382696661e-15	0.998764761285381	0.998968533713594	0.99916106522706	0.999001158498671	0.998975984841247	796	43957	651	565	428	303	205	96	3	0	0	0	0	0	44087	44173	44310	44435	44533	44642	12	15	15	15	15	15
C3_COLORECTAL	50_60	UKBB	CD2_LEIOMYOMA_ENDOMETRIOSIS	-12.1717094311432	-12.1714892122112	-12.1717783524608	2.39920456366333	-12.1702237312824	-12.1696791796425	2230.89497514065	1568.4384075494	1532.74937022045	1.00732963740406	1262.55464062709	1798.61435344969	0.995646782587227	0.993808270821868	0.993663953062305	0.0172307206867342	0.99230901940526	0.994601441370204	162	29939	94	97	99	99	89	43	1	1	1	1	0	0	29621	29618	29616	29616	29626	29672	385	385	385	385	386	386
C3_COLORECTAL	50_60	UKBB	CD2_LEIOMYOMA_ENDOMETRIOSIS_EXALLC	-2.42676812703137e-08	-2.42676812703137e-08	-2.42676812703137e-08	27.2129629479703	-2.42676812703137e-08	-2.42676812703137e-08	1490951.99021398	1333630.07258905	1089071.90535566	33083.2900156965	827489.339238204	1217507.04013342	0.999999999999987	0.999999999999985	0.999999999999982	0.999343692827071	0.999999999999977	0.999999999999984	162	23905	94	97	99	99	89	43	1	1	1	1	0	0	23972	23969	23967	23967	23977	24023	0	0	0	0	1	1
C3_COLORECTAL	50_60	UKBB	CD2_PRIMARY_LYMPHOID_HEMATOPOIETIC	-13.0217129714148	-13.0289680189051	-13.0217631110581	-13.0371108418586	-13.0020837418858	-13.0508005475097	1416.446747239	1123.80527389417	1419.45472703949	1825.8904415979	2113.20773573775	3228.96001882559	0.992664971410166	0.990749839149876	0.992680486518792	0.994303042046831	0.995090829810163	0.996775121447492	360	55178	317	252	163	103	54	20	0	0	0	0	0	0	54423	54488	54577	54637	54686	54720	798	798	798	798	798	798
C3_COLORECTAL	50_60	UKBB	CHOLELITH_BROAD	1.84701857950338	0.195632475140437	-14.4946619954203	-14.489308455821	-14.4835606304043	-14.4755096511676	0.415334165102494	0.71048769593952	1251.60854527015	1443.64646036408	1471.94819937868	2328.14422682952	8.70509661620694e-06	0.783047691288805	0.990760043497722	0.991992082728806	0.992149164664149	0.995039091173557	1878	52380	1485	1312	1001	765	526	236	8	2	0	0	0	0	52022	52195	52506	52742	52981	53271	743	749	751	751	751	751
C3_COLORECTAL	50_60	UKBB	CHRONNAS	-11.9829981986391	-11.9750897859839	-11.9821603654693	-11.9921590219827	-11.983936625041	-11.9780468897269	1550.65980901249	1139.26331433047	1331.77024417925	1405.78982974473	1309.18591774831	2316.52428313352	0.993834267167699	0.991613384551051	0.992821395567216	0.993193689209808	0.99269648080458	0.995874398483527	159	52221	110	104	84	74	58	21	0	0	0	0	0	0	51557	51563	51583	51593	51609	51646	713	713	713	713	713	713
C3_COLORECTAL	50_60	UKBB	CIRRHOSIS_BROAD	1.82473124123045	2.13563850421031	-11.2393246420828	2.43328590732382	-11.2506432923051	-11.2630935505634	1.00252946786821	0.710164317077998	712.407947189181	1.00266323121682	1125.65413273233	1511.21570457132	0.0687396229265094	0.0026362669495265	0.98741267324807	0.0152316968518851	0.99202546779861	0.994053419887622	269	55309	236	164	98	63	36	16	4	3	1	1	0	0	54533	54605	54671	54706	54733	54753	805	806	808	808	809	809
C3_COLORECTAL	50_60	UKBB	COLITNONINFNAS	1.42856509151263	0.462320175369932	-13.0625178847429	-13.0652640746199	0.012395408354151	0.622968515202988	0.582530731885908	0.710438841880784	680.005733189858	757.021213059581	1.00200064860428	1.00181015293197	0.0141929348236078	0.515205973651827	0.984674040390488	0.986230167911987	0.99012989390997	0.534045184482872	1421	52887	1075	942	771	606	485	282	6	3	1	2	2	1	52477	52610	52781	52946	53067	53270	750	753	755	754	754	755
C3_COLORECTAL	50_60	UKBB	CONGEN_HEART_ARTER	-12.228281534039	-12.2288086679823	-12.228313642415	2.5757539670982	-12.1998767967512	-12.1700659805307	1519.18410964229	1214.20108552374	1456.42564344605	1.00234902627092	1785.70322571549	3046.44856944599	0.993577702911027	0.991964253039216	0.993300950123017	0.0101781438164656	0.994548916373309	0.996812589577282	147	55450	118	96	70	52	33	15	1	1	1	1	0	0	54667	54689	54715	54733	54752	54770	811	811	811	811	812	812
C3_COLORECTAL	50_60	UKBB	COPD_ASTHMA_INFECTIONS	-1.02338520947576	0.431446461875055	-0.377305327212865	-0.618649193356735	-1.38398701533578	-0.48662345439618	1.00341521079396	0.361320047020482	0.582122630899499	0.710955765431873	1.00235127802368	1.0022951396208	0.307774927148806	0.232445138526725	0.516885111141976	0.384209955858813	0.167358760657782	0.627315228585823	5574	41841	4139	3667	3084	2628	2030	972	12	12	5	4	2	1	42662	43134	43717	44173	44771	45829	602	602	609	610	612	613
C3_COLORECTAL	50_60	UKBB	COPD_ASTHMA_PNEUMONIA_SEPSIS	0.388882401887817	-0.000319467248074642	0.356663072932707	0.750855377050747	-12.0235576873013	-12.0392383332161	1.00343614329661	1.00299357896523	1.00288638736392	1.00282943971242	644.963601025427	1113.17541615229	0.69834854211665	0.999745862799168	0.722112754384396	0.454015815731099	0.985126516616143	0.991370870225902	1271	40480	1101	795	531	357	216	93	4	3	2	1	0	0	40070	40376	40640	40814	40955	41078	576	577	578	579	580	580
C3_COLORECTAL	50_60	UKBB	COPD_COMORB	0.916220267488799	0.170367697656953	0.340510702648004	-0.152772908786355	0.462723229015704	-0.853328954409722	0.280818374161445	0.299954908782028	0.312344778104986	0.454431413459965	0.34190919785458	1.00281141188623	0.00110364373892139	0.57005011367884	0.275635733449378	0.736731555967182	0.175943454188319	0.394804560543648	11453	36351	9064	7990	6306	4696	3283	1445	44	33	23	13	10	1	38224	39298	40982	42592	44005	45843	472	483	493	503	506	515
C3_COLORECTAL	50_60	UKBB	COPD_CVDMETABOCOMORB	0.567960677339653	0.38669208010032	0.159943543938322	0.56651568016469	0.939476516369207	-13.0357268327257	0.456481112995593	0.387775248002317	0.507389166117774	0.507347457588583	0.454519281982913	816.588943899951	0.213420420926103	0.318664183612892	0.752588140746473	0.264155688119144	0.0387372304946674	0.987263404051633	5259	33741	4514	3725	2698	1811	1118	425	22	18	12	8	5	0	34065	34854	35881	36768	37461	38154	399	403	409	413	416	421
C3_COLORECTAL	50_60	UKBB	COPD_EARLY	0.638066394648577	0.151477766306639	1.2402847278278	1.07981310886608	-12.0586727739757	-12.0495443634925	1.00228254224155	1.00192511679927	0.709870776773569	1.00203308998992	779.731086348245	1487.18497335803	0.524376761161958	0.879828430339987	0.0806030165245135	0.281202388243711	0.987661072536629	0.993535410593495	810	53718	708	560	387	239	143	57	5	4	3	1	0	0	53044	53192	53365	53513	53609	53695	771	772	773	775	776	776
C3_COLORECTAL	50_60	UKBB	COPD_EARLYANDLATER	0.642536097413763	0.155731673871159	1.24530288873069	1.08410810083115	-12.0589290566319	-12.0498644132921	1.0022754879008	1.00191976201295	0.709862570769797	1.00202820103294	782.022331781907	1490.46285156012	0.521472439864927	0.876479750145165	0.0793812917524483	0.279290849084399	0.987696960012543	0.993549456109677	810	54393	708	560	387	239	143	57	5	4	3	1	0	0	53706	53854	54027	54175	54271	54357	784	785	786	788	789	789
C3_COLORECTAL	50_60	UKBB	COPD_EARLY_EXMORE	0.829234790103876	0.335119269083889	1.42799047967941	1.28117717198317	-12.5106292530493	-12.5035580787784	1.00503825385652	1.00419230513929	0.713125423462127	1.00440543739277	1067.62952059656	2040.1006496988	0.409327400618785	0.738590696065172	0.0452374893374066	0.202111886071835	0.990650493179282	0.99510988171578	810	28810	708	560	387	239	143	57	5	4	3	1	0	0	28559	28707	28880	29028	29124	29210	348	349	350	352	353	353
C3_COLORECTAL	50_60	UKBB	COPD_EXCL	-0.153506183846793	0.238768289871682	-0.0227856025829482	-0.740696225299832	-0.76606280721567	-0.581483886443773	0.584518440956475	0.362964221493251	0.454770576712913	0.711765805675312	0.711226456926048	1.00278201154933	0.792843548016407	0.510648196289609	0.960039901898158	0.298039882433019	0.28143509661956	0.562001829614442	6352	32800	4828	4256	3473	2829	2124	1026	15	14	8	5	3	1	33838	34410	35193	35837	36542	37640	471	472	478	481	483	485
C3_COLORECTAL	50_60	UKBB	COPD_HOSPITAL	0.642536097413763	0.155731673871159	1.24530288873069	1.08410810083115	-12.0589290566319	-12.0498644132921	1.0022754879008	1.00191976201295	0.709862570769797	1.00202820103294	782.022331781907	1490.46285156012	0.521472439864927	0.876479750145165	0.0793812917524483	0.279290849084399	0.987696960012543	0.993549456109677	810	54393	708	560	387	239	143	57	5	4	3	1	0	0	53706	53854	54027	54175	54271	54357	784	785	786	788	789	789
C3_COLORECTAL	50_60	UKBB	COPD_HOSPITAL_ASTHMA_INF	-11.5326957294999	1.68103224690718	-11.5262869855232	-11.5497187150551	-11.5280720086308	-11.4792549522917	933.543801726369	1.00203589999534	911.821449722601	1147.35446380724	1148.50103675288	2104.72743454876	0.990143445006452	0.09342193354296	0.989914251841372	0.9919683176366	0.99199137316676	0.995648332065614	194	53439	175	124	84	54	36	13	1	1	0	0	0	0	52695	52746	52786	52816	52834	52857	762	762	763	763	763	763
C3_COLORECTAL	50_60	UKBB	COPD_HOSPITAL_ASTHMA_PNEUM_SEPSIS	-11.5608784362245	2.1176433963051	-11.5342571542462	-11.5377673946024	-11.5144799076491	-11.5913205498413	1144.1574441324	1.00223320912424	1144.64675221339	1444.1937321243	1602.8751006211	3678.80702359685	0.991938094269262	0.0346072053979895	0.991960096035694	0.993625710776	0.994268332745517	0.997486000123452	137	53492	129	85	56	36	19	5	1	1	0	0	0	0	52733	52777	52806	52826	52843	52857	766	766	767	767	767	767
C3_COLORECTAL	50_60	UKBB	COPD_HOSPITAL_MAIN	0.642536097413763	0.155731673871159	1.24530288873069	1.08410810083115	-12.0589290566319	-12.0498644132921	1.0022754879008	1.00191976201295	0.709862570769797	1.00202820103294	782.022331781907	1490.46285156012	0.521472439864927	0.876479750145165	0.0793812917524483	0.279290849084399	0.987696960012543	0.993549456109677	810	54393	708	560	387	239	143	57	5	4	3	1	0	0	53706	53854	54027	54175	54271	54357	784	785	786	788	789	789
C3_COLORECTAL	50_60	UKBB	COPD_MODE	0.913904762579944	0.409610819279201	1.50979927507218	1.35301393274157	-12.503415036727	-12.4999368013987	1.00560979065822	1.00462393910103	0.713707137488043	1.00487739086968	1108.8132237497	2098.67654246174	0.363452249525591	0.683475198461705	0.0343931021581394	0.178158471183347	0.991002929817501	0.99524774427373	810	28149	708	560	387	239	143	57	5	4	3	1	0	0	27918	28066	28239	28387	28483	28569	328	329	330	332	333	333
C3_COLORECTAL	50_60	UKBB	COPD_MULTIMORB	1.90359835034633	-12.5018083175034	-12.5074632369775	-12.5235253800827	-12.5637244911063	-12.5781763535572	1.00230084925098	1106.6012919465	1384.53732567397	1803.65889204838	2157.63255785515	3509.08080808926	0.0575344375085228	0.990986105180539	0.992792266488839	0.99446001275378	0.995354007283193	0.997140017066139	229	53512	206	158	100	60	32	11	1	0	0	0	0	0	52774	52822	52880	52920	52948	52969	760	761	761	761	761	761
C3_COLORECTAL	50_60	UKBB	COX_ARTHROSIS	0.421498262987419	-0.0863057225726901	-12.9967380659497	-13.0108637761248	-13.0094921606734	-13.0639517917003	1.00284742959261	1.00241071111596	781.46226483392	1002.13007914929	1128.65792759893	2294.75129052158	0.674265225864129	0.931388382510368	0.986730749420338	0.989641189397424	0.990803375549579	0.995457691133355	1068	45638	956	789	538	331	186	57	2	1	0	0	0	0	45141	45308	45559	45766	45911	46040	607	608	609	609	609	609
C3_COLORECTAL	50_60	UKBB	C_PSOR_ARTHR_COMORB	1.2086566154179	-0.507677508009653	-0.551372156256353	0.558735180149633	-14.2253080375345	-14.2353561536967	0.329676028011212	0.583751401265086	0.712342596517542	0.507250517470263	904.402292401076	1664.37396546831	0.000246186198316898	0.384474753094825	0.438915029484029	0.270680189144709	0.987450622622818	0.993175793031999	4586	29847	4036	3356	2334	1531	903	297	18	8	6	4	0	0	29993	30673	31695	32498	33126	33732	386	396	398	400	404	404
C3_COLORECTAL	50_60	UKBB	C_STROKE	-13.0879860221004	-13.0879893796021	-13.0819409175906	1.15462358718396	-13.0550826237103	-13.0764998470726	1072.80548748392	838.637911447073	1043.26873566497	1.00224738166804	1429.54392306264	2442.36945839642	0.990266228997186	0.987548522865994	0.989995286163508	0.249306886034245	0.992713547369063	0.995728128905935	672	48567	590	459	305	213	123	41	1	1	1	1	0	0	47968	48099	48253	48345	48435	48517	680	680	680	680	681	681
C3_COLORECTAL	50_60	UKBB	D3_ANAEMIA	3.95438013113712	1.39919848048803	-14.5140405799048	1.21291632903645	1.57976357250731	-14.4583553557722	0.249910888024932	0.52404361437109	1621.86703142845	0.725385040303752	0.597166452413006	2671.78321923261	2.15402374634049e-56	0.0075850371827823	0.992859849727692	0.0945046037841798	0.00815865500865757	0.99568226863404	2656	19772	1995	1717	1364	1089	802	370	34	6	4	5	3	0	20266	20544	20897	21172	21459	21891	133	161	163	162	164	167
C3_COLORECTAL	50_60	UKBB	D3_ANAEMIANAS	2.49189680535874	-0.142320626213602	-13.1301849695338	0.507090487390441	-13.0969359637855	-13.0787594766245	0.360980910335273	1.00219934102639	782.380177008297	1.00237951074488	904.535999367353	1407.74743263286	5.08703733968536e-12	0.887073448471964	0.986610243431277	0.612936172345799	0.988447692641071	0.992587313675201	1372	53752	1090	903	671	508	356	150	10	2	1	1	0	0	53265	53452	53684	53847	53999	54205	759	767	768	768	769	769
C3_COLORECTAL	50_60	UKBB	D3_ANAEMIA_B12_DEF	-11.9835475712206	-11.9858809785838	-11.9698361089084	-11.9473704634593	-11.9470584017922	-11.9563431406582	1379.75351940983	1027.53823206197	1165.89794004266	1266.15329276451	1385.01321277499	2274.98940338173	0.993070235192598	0.990693161368747	0.991808562890188	0.992471305779885	0.99311757090362	0.995806689180463	174	51977	132	118	94	79	50	23	0	0	0	0	0	0	51326	51340	51364	51379	51408	51435	693	693	693	693	693	693
C3_COLORECTAL	50_60	UKBB	D3_ANAEMIA_IRONDEF	3.5555082827073	0.476752556027512	0.0172947554111608	0.239522796904396	0.201238280520766	-11.3595512429952	0.217480474232191	0.71058295006021	1.00256801395762	1.00255556759534	1.00222653233503	485.691207174087	4.44853850318891e-60	0.502264104171965	0.986236810098957	0.811173633812317	0.840861834491701	0.981340439848327	1498	53402	1086	977	815	666	495	228	26	3	3	2	1	0	53034	53143	53305	53454	53625	53892	754	777	777	778	779	780
C3_COLORECTAL	50_60	UKBB	D3_ANAEMIA_IRONDEF_NAS	3.5555082827073	0.476752556027512	0.0172947554111608	0.239522796904396	0.201238280520766	-11.3595512429952	0.217480474232191	0.71058295006021	1.00256801395762	1.00255556759534	1.00222653233503	485.691207174087	4.44853850318891e-60	0.502264104171965	0.986236810098957	0.811173633812317	0.840861834491701	0.981340439848327	1498	53402	1086	977	815	666	495	228	26	3	3	2	1	0	53034	53143	53305	53454	53625	53892	754	777	777	778	779	780
C3_COLORECTAL	50_60	UKBB	D3_APLASTICANDOTHANAEMIA	2.38679551627859	0.453452948997484	-13.1278480934615	0.385491859342297	1.06587863498009	-13.0750618894464	0.360838515434184	0.710168294981131	738.590034852472	1.00241294822086	0.710129553653389	1228.5034504201	3.7260609638044e-11	0.523138639369429	0.985818985742297	0.70056052489903	0.133364967950739	0.991508210206675	1523	53845	1184	977	735	560	409	193	11	3	2	3	2	0	53404	53611	53853	54028	54179	54395	769	777	778	777	778	780
C3_COLORECTAL	50_60	UKBB	D3_BLOODOTHER	-12.0106613375886	0.581130647735061	0.989166806369834	1.30673090407851	-11.9819997879093	-12.0174152944709	675.038289847704	1.00207343191413	1.0021498936593	1.00206281286034	821.169340534037	1319.45228343661	0.985804337643497	0.561963033741793	0.323620693789403	0.192219633615308	0.988358170557572	0.992733062286928	666	54884	563	414	279	204	130	60	3	3	2	1	0	0	54189	54338	54473	54548	54622	54692	795	795	796	797	798	798
C3_COLORECTAL	50_60	UKBB	D3_BLOOD_IMMUN	2.92998322742579	0.61114810943357	-0.711074180575877	0.230613924917063	0.603497819317304	-12.0698774365449	0.200033240387328	0.452577838888424	1.00254825286685	0.710728215560392	0.581269274130366	496.634718109717	1.39801980154054e-48	0.176896922843554	0.478158933454266	0.745578034035948	0.299157687387079	0.980610656972365	3351	51165	2559	2168	1693	1351	984	454	36	8	5	5	3	0	51214	51605	52080	52422	52789	53319	707	735	738	738	740	743
C3_COLORECTAL	50_60	UKBB	D3_COAGDEF_PURPUR_HAEMORRHAGIC	-12.5263464845355	1.83310666808286	1.58660391518291	-12.4927464666473	-12.4870694031708	-12.4586525450303	1180.30625763982	0.709881236785205	1.0022301450014	1371.15665604693	1399.72280944229	2135.50924319095	0.991532374936966	0.0098152102029989	0.113404728353714	0.992730493938934	0.99288208517786	0.995345133646012	374	55115	317	226	152	106	73	37	3	3	1	0	0	0	54365	54456	54530	54576	54609	54645	804	804	806	807	807	807
C3_COLORECTAL	50_60	UKBB	D3_COAGOTHER	-11.5169066197769	2.1795035310289	-11.4879494118426	-11.4600826422723	-11.4979085105912	-11.4772595035006	1259.73450804291	1.00210491271021	1149.0530563256	1302.01809839793	1323.17937997893	2181.49148793017	0.99270557890197	0.029635699462566	0.992023079592517	0.992977282762602	0.993066784165074	0.995802190399566	128	54755	102	80	62	46	32	14	1	1	0	0	0	0	53992	54014	54032	54048	54062	54080	788	788	789	789	789	789
C3_COLORECTAL	50_60	UKBB	D3_HAEMOLYTICANAEMIA	-11.9758638239771	-11.9711647187092	-11.9726417183244	-11.9671870835479	-11.9725645013048	-11.9969385602203	1530.16387624573	1241.28551399887	1246.09021890805	1435.81695294504	1240.98255895716	2203.25724187864	0.993755401336243	0.992305187378353	0.992333910614469	0.993349902130843	0.992302408996896	0.995655466564941	141	55396	106	94	75	65	52	23	0	0	0	0	0	0	54622	54634	54653	54663	54676	54705	809	809	809	809	809	809
C3_COLORECTAL	50_60	UKBB	D3_IMMUNEMECHANISM	-12.0076176434222	-11.9971446212149	-11.9940409560892	-12.0038104232201	-12.0278390606223	-12.0794884275917	1430.91200630777	1068.06224340294	1195.97304660307	1287.18480205631	1337.06829579493	2357.91882112376	0.993304563631177	0.991037848930062	0.991998398529151	0.992559330897898	0.992822582297993	0.995912499160314	148	55320	117	101	87	70	46	18	0	0	0	0	0	0	54542	54558	54572	54589	54613	54641	809	809	809	809	809	809
C3_COLORECTAL	50_60	UKBB	D3_NUTRIANAEMIA	3.4365381255151	0.367129283500061	-0.0847275465525904	0.129904641630253	0.122262380830701	-12.2384934646056	0.217318647310403	0.710518472066884	1.00252434148678	1.00249052442382	1.00219033930473	733.368091404416	2.51676120136798e-56	0.605361283321961	0.932647610211696	0.896897212563769	0.902902843469389	0.986685469580945	1652	53476	1214	1081	895	734	531	242	26	3	3	2	1	0	53130	53263	53449	53610	53813	54102	758	781	781	782	783	784
C3_COLORECTAL	50_60	UKBB	D3_OTHERANAEMIA	2.45304760273874	-0.177111007796788	-13.1275346095317	0.430516204775349	0.399593735046715	-13.0759062898254	0.360966944841419	1.00219862545315	759.046684751992	1.00244452435	1.00214557777429	1254.32401810482	1.07737055752791e-11	0.859726396997747	0.986201461302868	0.667583867205975	0.690086109377494	0.991682472285321	1450	53768	1123	939	710	548	402	188	10	2	2	2	1	0	53325	53509	53738	53900	54046	54260	760	768	768	768	769	770
C3_COLORECTAL	50_60	UKBB	D3_OTHERBLOOD	-11.5928466573066	2.08430806192675	-11.5911281069765	-11.5703365360687	-11.5407288650967	-11.5152464628811	1262.82487469889	1.00254125619224	1112.35852988997	1273.69100623505	1329.16082554271	2408.49301158929	0.99267545038783	0.0376150777451571	0.991685940689488	0.99275203650451	0.993072280264208	0.996185248485888	117	54188	97	87	67	51	31	15	1	1	0	0	0	0	53473	53483	53503	53519	53539	53555	734	734	735	735	735	735
C3_COLORECTAL	50_60	UKBB	D3_PURPURA_AND3_OTHER_HAEMORRHAGIC	-11.5387875183947	1.56776317718231	1.99913249268844	-11.515502852486	-11.4877112401594	-11.4376303309812	859.560826502566	1.00198805828887	1.00207640787935	1082.57626120924	1099.7599571602	1682.33902756617	0.989289479439295	0.117664398429531	0.0460439618549171	0.991512959410646	0.991665726055325	0.994575505767952	259	55030	226	152	95	62	43	23	2	2	1	0	0	0	54261	54335	54392	54425	54444	54464	800	800	801	802	802	802
C3_COLORECTAL	50_60	UKBB	D3_THROMBOCYTOPENIANAS	-11.5829284515784	1.8556808604042	2.29938918335111	-11.543747873689	-11.5073160163342	-11.4521842352363	993.144555536162	1.00206420532249	1.00206667197198	1345.76945609204	1517.73585553395	2352.18824821143	0.990694576921068	0.0640461812316458	0.0217533681264599	0.993155985810707	0.993950579881048	0.996115325847904	202	54970	181	116	72	41	23	13	2	2	1	0	0	0	54189	54254	54298	54329	54347	54357	800	800	801	802	802	802
C3_COLORECTAL	50_60	UKBB	DIABETES_FG	0.952867994606873	0.00504438467386377	0.736217537002232	0.441152706963618	0.561109986311845	-12.0293959310783	0.414575632607645	0.504439034812491	0.413617816002323	0.581219270528457	0.580790279522556	499.503562052795	0.0215380239631642	0.99202129634541	0.0750847352559684	0.447845063494844	0.333986824351187	0.980786640330346	4026	51510	3365	2862	2084	1442	921	386	21	16	12	6	3	0	51432	51935	52713	53355	53876	54411	718	723	727	733	736	739
C3_COLORECTAL	50_60	UKBB	DM1_RETINOPATHY	-14.0164007962793	-14.0164997375847	-14.0022629781938	-14.0099548050169	-14.0392386945156	-14.0511101857086	2415.08632524095	1907.67196759689	2231.10655823068	2675.45792430619	2820.48488879893	4266.31826552931	0.995369355167507	0.994137646144503	0.994992567223879	0.995821920633091	0.996028468158781	0.997372173636979	148	7919	122	100	72	54	34	13	0	0	0	0	0	0	7708	7730	7758	7776	7796	7817	237	237	237	237	237	237
C3_COLORECTAL	50_60	UKBB	DM2_RETINOPATHY	-15.0462379534972	-15.0378521074341	-15.0395527057547	-15.0283016772745	-15.0729678145929	-15.0743005337921	2946.2349351775	2362.3256110426	3078.30736389329	3871.85675321285	4561.19092933572	7552.25431747028	0.995925271052193	0.994920941916445	0.996101825533203	0.996903082799838	0.99736330563619	0.998407423377326	261	7973	234	180	106	73	36	12	0	0	0	0	0	0	7761	7815	7889	7922	7959	7983	239	239	239	239	239	239
C3_COLORECTAL	50_60	UKBB	DM_COMORB	0.0272406400474892	0.478922301519789	0.346357217141068	0.358059216899969	-13.0589558890881	-13.0657987811821	0.710710097864149	0.452131976200533	0.581138588728029	0.710163705264225	644.795482928333	1161.7012018701	0.969425556788538	0.289484423128896	0.551176815093697	0.614126107394186	0.983841656320682	0.99102628169834	2940	51519	2579	2072	1439	943	564	189	10	9	5	2	0	0	51140	51647	52280	52776	53155	53530	730	731	735	738	740	740
C3_COLORECTAL	50_60	UKBB	DM_COMORB_EXMORE	0.25948051321846	0.709104298730304	0.573854933136403	0.584497041275173	-13.0450207391782	-13.0506203216206	0.711982624045705	0.453950608039697	0.582544340276572	0.711295000933977	716.673183531369	1287.13280597309	0.715523634009612	0.118270631491768	0.324582960057407	0.411226899472782	0.98547755635563	0.99191015099512	2940	46216	2579	2072	1439	943	564	189	10	9	5	2	0	0	46017	46524	47157	47653	48032	48407	550	551	555	558	560	560
C3_COLORECTAL	50_60	UKBB	DM_COMPLICATIONS	-14.0544215332381	0.170153582063607	0.639684525219485	-14.0337341155601	-14.043656677678	-14.0333777369932	1507.28866775672	1.00598663471999	1.00641009656427	1896.87668140323	2015.94668107888	3600.11906271792	0.992560387601059	0.86568573875715	0.525030518016929	0.994097034486364	0.994441754677196	0.996889828674698	364	8314	315	255	162	108	66	24	1	2	1	0	0	0	8114	8174	8267	8321	8363	8405	248	247	248	249	249	249
C3_COLORECTAL	50_60	UKBB	DM_HYPOGLYC	-12.2299591051709	-12.2415227540324	2.39833470351032	-12.2250816208444	-12.1933613860701	-12.2640421509222	1480.83215922018	1230.26393691178	1.002572502822	1932.69104433961	2237.78051818116	4157.65701454558	0.993410472241001	0.992060922424707	0.0167485890523438	0.994953079095085	0.995652457167537	0.997646444701736	152	47681	135	95	63	39	19	8	1	1	1	0	0	0	47020	47060	47092	47116	47136	47147	677	677	677	678	678	678
C3_COLORECTAL	50_60	UKBB	DM_IBD	0.890492334248493	0.375292769559164	0.701641901473545	-0.000887046784547642	1.20708800909823	-13.0910812913767	0.588142887381226	0.586843446679133	0.586787663037145	1.0055508467284	0.585795749920505	1178.22198692316	0.130006865073733	0.522490637447786	0.231800417384137	0.999296146142577	0.0393416590006855	0.991134984023143	2365	23136	2004	1683	1229	832	532	212	12	10	7	4	3	0	23202	23523	23977	24374	24674	24994	283	285	288	291	292	295
C3_COLORECTAL	50_60	UKBB	DM_NEPHROPATHY	-11.237741450835	2.31186615258381	2.72305959498454	-11.2205617795879	-11.234600941856	-11.2339010355557	1052.82466718443	1.00216697803104	1.0020379829325	1459.26999141414	1547.04511386037	2915.60600513308	0.991483624554183	0.0210622233343572	0.00657729151921254	0.993864997675488	0.994205834224628	0.996925738937257	102	55436	91	71	40	25	16	6	1	2	1	0	0	0	54636	54656	54687	54702	54711	54721	810	809	810	811	811	811
C3_COLORECTAL	50_60	UKBB	DM_NEPHROPATHY_EXMORE	-13.5754069137028	1.46246586080603	1.90426381200066	-13.5705615835182	-13.5615072159429	-13.5590681825032	2094.05427859707	1.00665490619752	1.00602940421392	3092.47213055355	3198.88853978253	6369.30515816266	0.994827482828886	0.146279950505805	0.0583776807136039	0.996498688958013	0.996617423620207	0.998301453184972	102	7897	91	71	40	25	16	6	1	2	1	0	0	0	7668	7688	7719	7734	7743	7753	239	238	239	240	240	240
C3_COLORECTAL	50_60	UKBB	DM_OTHER_WIDE	1.18568637090244	-0.0469495802833216	0.696630416085587	0.705541302785813	0.125778097848847	-12.0344564240656	0.505504226904848	0.710347869048025	0.581300139577278	0.710433184959807	1.00215949517733	703.735652601597	0.0189989362193765	0.94730315781919	0.230761112368345	0.320654291867919	0.900122131456963	0.986356185081844	2191	49875	1822	1540	1108	773	484	214	12	8	6	3	1	0	49544	49826	50258	50593	50882	51152	688	692	694	697	699	700
C3_COLORECTAL	50_60	UKBB	DUODENAL_ULCER_UNSPE_ACUTE_CHRONIC_WO_HAEMORRHAGE_PERFORATION	2.14491743006226	-12.6202640669797	-12.6055974016771	-12.5946596715541	-12.5885729270637	-12.5732140435722	1.00273363939437	1152.05755666174	1345.23320594217	1671.69777765067	1837.8311847322	3116.75133564807	0.0324300009118111	0.99125971406199	0.992523478968484	0.993988752292404	0.994534781256237	0.996781281188306	190	55303	161	145	110	72	42	16	1	0	0	0	0	0	54528	54544	54579	54617	54647	54673	803	804	804	804	804	804
C3_COLORECTAL	50_60	UKBB	E4_ACIDOSIS	-11.1979202807908	2.33464611615694	2.84376138182051	-11.1277244238174	-11.0912190091331	-11.0564096480485	1054.52190129298	1.00345878891192	1.00346049859399	1604.40938516247	2185.77401482828	3856.43505208924	0.991527459238217	0.0199866230581207	0.00459758795639905	0.994466145352891	0.995951331486523	0.997712465955837	177	45603	164	92	54	29	10	3	2	2	1	0	0	0	45099	45171	45209	45234	45253	45260	515	515	516	517	517	517
C3_COLORECTAL	50_60	UKBB	E4_CA_MET	-12.1695676993442	-12.1619742828909	2.9364121515816	-12.1620248259107	-12.1438674076197	-12.1631054872506	1584.10904340061	1391.48419350873	1.00318179764502	2451.13697418511	2605.23025042478	3667.37746683791	0.993870488454511	0.993026346971539	0.00342140265176569	0.99604108129338	0.996280801198749	0.997353766724031	186	45630	168	90	53	29	21	10	1	1	1	0	0	0	45131	45209	45246	45270	45278	45289	516	516	516	517	517	517
C3_COLORECTAL	50_60	UKBB	E4_DIABETES	0.711391090715164	0.185314972751764	0.517222977442898	-0.187008597189951	1.03273185079816	-12.0565650907852	0.581707055438693	0.581100974671584	0.581083990312996	1.00219428011863	0.580699070876687	644.121879525986	0.221353486151472	0.749799901484382	0.373412084263683	0.851974936071936	0.0753334846389163	0.985066202914601	2425	53051	2051	1725	1257	855	547	217	12	10	7	4	3	0	52658	52984	53452	53854	54162	54492	755	757	760	763	764	767
C3_COLORECTAL	50_60	UKBB	E4_DM1	-12.5525526261366	-12.554987242032	-12.5567699763794	2.03161646204746	-12.5586585582812	-12.5922332140915	1455.93986501376	1083.89871629079	1281.41122989688	1.0023152599443	1614.5501797323	2574.38364204015	0.993121031917479	0.990758171101096	0.992181516499229	0.0426702258588972	0.99379377683667	0.996097276163517	238	50729	196	174	128	92	56	24	1	1	1	1	0	0	50066	50088	50134	50170	50206	50238	704	704	704	704	705	705
C3_COLORECTAL	50_60	UKBB	E4_DM1NOCOMP	-12.5565983902532	-12.5571675213554	-12.55428733183	2.07686320522732	-12.5479843959875	-12.5703318732453	1427.65691891324	1088.78101699827	1280.47949266793	1.00226609144139	1633.86028818729	2435.11980932041	0.992982496920715	0.990798013720657	0.992177374480379	0.0382498246288096	0.993872337388595	0.995881258431841	243	50732	199	172	127	90	54	29	1	1	1	1	0	0	50072	50099	50144	50181	50217	50242	703	703	703	703	704	704
C3_COLORECTAL	50_60	UKBB	E4_DM1_STRICT	-12.0202036779569	-12.0396752263058	-12.0420054497658	-12.0498762151459	-12.0576804282194	-12.0513133792743	1641.44853116346	1254.38851397028	1365.29388189729	1649.76001260755	1550.18896883682	2316.10976441681	0.994157203815164	0.99234198704546	0.992962683138977	0.994172288919081	0.993793956583153	0.995848420639549	116	50769	86	81	66	47	34	21	0	0	0	0	0	0	50098	50103	50118	50137	50150	50163	701	701	701	701	701	701
C3_COLORECTAL	50_60	UKBB	E4_DM2	0.726709972215413	0.207595503169654	0.827388511883239	-0.157361664174144	1.07123867211878	-12.062050198439	0.581685866756967	0.5810909604313	0.504260667983808	1.00215506408906	0.580649622277615	654.777887936347	0.211549196361578	0.720903681727346	0.100839923348364	0.87522650959819	0.0650525417297247	0.985302528540498	2348	52983	1995	1668	1213	818	526	207	13	11	8	4	3	0	52567	52894	53349	53744	54036	54355	756	758	761	765	766	769
C3_COLORECTAL	50_60	UKBB	E4_DM2NOCOMP	1.01307682318146	0.223980629361252	0.850997473489432	-0.105087930445686	0.714570574709891	-12.0610325037652	0.504997989504227	0.581058686201161	0.504218388501628	1.00212307083662	0.709761254582961	699.365247758427	0.0448455045801656	0.699889308565102	0.0914581292419467	0.916482698462681	0.314042445395365	0.986240616534973	2290	53090	1974	1628	1167	776	488	187	13	10	7	3	2	0	52633	52979	53440	53831	54119	54420	760	763	766	770	771	773
C3_COLORECTAL	50_60	UKBB	E4_DM2OPTH	-14.0507905161773	-14.0425948675631	-14.0517202753107	-14.0428543704562	-14.0708167846599	-14.0259928272493	2136.46630967157	1733.21895417054	2483.49736491068	3005.50392779117	4322.8013282777	7620.73274692026	0.994752630568803	0.99353558473877	0.995485563625471	0.996271994250207	0.997402872167217	0.99853149071353	164	7804	153	113	61	37	15	5	0	0	0	0	0	0	7581	7621	7673	7697	7719	7729	234	234	234	234	234	234
C3_COLORECTAL	50_60	UKBB	E4_DM2_STRICT	0.763243711975046	0.263225835247519	0.603998149119645	-0.0546081568049843	0.765200151576012	-12.0498842604967	0.581692548889732	0.581044222904857	0.580988530112349	1.0021260074066	0.709749314723353	719.161209297098	0.189483543393788	0.650532875968294	0.298523798367954	0.956542938597795	0.280976925332425	0.986631694482756	2213	53511	1918	1582	1129	744	466	174	11	9	6	3	2	0	53033	53369	53822	54207	54485	54777	762	764	767	770	771	773
C3_COLORECTAL	50_60	UKBB	E4_DMNAS	-13.0463723186054	-13.0418437611005	-13.0387331560806	-13.0495890968506	-13.0720579851341	-13.0730866185239	1629.30322350798	1240.83040793251	1502.14838819199	1855.03634704664	1951.60252429015	3269.67110222038	0.993611141462131	0.99161392715357	0.993074403752002	0.994387182867934	0.994655717480818	0.996809836262662	294	50945	250	210	150	100	66	24	0	0	0	0	0	0	50282	50322	50382	50432	50466	50508	707	707	707	707	707	707
C3_COLORECTAL	50_60	UKBB	E4_DMNASNOCOMP	-13.0458223969733	-13.0419547911857	-13.0366406974383	-13.0485132609209	-13.0716068004212	-13.0673938793498	1660.56086358252	1256.26981008905	1540.7010447225	1931.69513797765	2031.59731561926	3402.37547001027	0.993731664146477	0.991716916722771	0.993248780967551	0.994610366878312	0.994866324537023	0.996935598000367	281	50926	242	203	144	92	60	22	0	0	0	0	0	0	50258	50297	50356	50408	50440	50478	707	707	707	707	707	707
C3_COLORECTAL	50_60	UKBB	E4_ENDOGLAND	-13.0128172787686	-13.001005185426	-13.0054310507604	-13.0005866449712	-12.9788077844931	-12.967009752043	1454.74083837892	1127.89286627093	1343.66702286828	1627.54294400774	1526.71347574764	2068.90590694516	0.992862929764033	0.990803141047318	0.992277349638331	0.993626676890345	0.993217151886942	0.994999236500092	392	55003	311	254	183	130	99	60	0	0	0	0	0	0	54283	54340	54411	54464	54495	54534	801	801	801	801	801	801
C3_COLORECTAL	50_60	UKBB	E4_ENDOMETPOSTOP	-11.9509511734704	-11.945645164013	-11.944245083752	-11.9398934166655	-11.9208477730719	-11.894056019789	1294.61395597512	1060.93286121818	1196.70082686123	1590.24410314031	1701.67454982512	3040.45552536469	0.992634604350046	0.991016354751934	0.992036463667917	0.99400936806583	0.994410574809753	0.996878737616912	194	45476	170	135	96	61	37	15	0	0	0	0	0	0	44992	45027	45066	45101	45125	45147	508	508	508	508	508	508
C3_COLORECTAL	50_60	UKBB	E4_ENDONUTRMET	1.11267717939851	0.341850677277856	-1.13241978982273	-0.353200997215182	0.28154962229844	-0.277733511359867	0.269390980950511	0.297325755008324	0.71064711537404	0.581659735133296	0.452087352758325	1.00222557658665	3.62222237852874e-05	0.250246313172297	0.111046929180725	0.543698563723796	0.533431049853613	0.781690447779092	8847	45322	7392	6306	4685	3265	2119	820	34	20	8	7	6	1	46139	47225	48846	50266	51412	52711	604	618	630	631	632	637
C3_COLORECTAL	50_60	UKBB	E4_FLUIDELECTRO	-12.5652936632449	1.9792522660887	1.23352150004548	-12.5314025338744	-12.5354122850414	-12.5156989833372	848.059914189176	0.505141762231921	1.00265888955399	1426.91018391467	1561.41861042124	2557.30807615088	0.988178562811848	8.92084137840023e-05	0.218603351752908	0.992992912802697	0.993594475933728	0.996095095770793	798	47054	730	467	262	129	72	29	5	5	1	0	0	0	46515	46778	46983	47116	47173	47216	602	602	606	607	607	607
C3_COLORECTAL	50_60	UKBB	E4_FLUIDOVER	-11.0326154238415	-11.0150628722773	-11.0214549911824	-10.9401550207876	-10.9689591569179	-10.8946147804031	1242.72194260656	1082.79284431584	2032.02923674888	3062.32454046823	3461.56992108984	7122.26435058381	0.992916647256328	0.991883399429	0.995672402001169	0.997149563313452	0.99747168229669	0.99877951152732	105	45507	95	48	19	6	4	1	0	0	0	0	0	0	45014	45061	45090	45103	45105	45108	503	503	503	503	503	503
C3_COLORECTAL	50_60	UKBB	E4_GLUCOPANCREAS	-12.202290360252	-12.2113264875677	2.57549356741001	-12.1889736628596	-12.1737168270016	-12.2081653523998	1158.01895461901	931.606664380645	0.710133927868887	1330.90620352991	1504.37455925525	2970.98422159021	0.991592677408746	0.989541777398184	0.000286986924236536	0.992692754817357	0.993543419997878	0.996721396509688	239	55350	204	153	106	78	44	14	2	2	2	0	0	0	54579	54630	54677	54705	54739	54769	804	804	804	806	806	806
C3_COLORECTAL	50_60	UKBB	E4_HYPERCHOL	1.5477437131764	0.0370304954100691	-0.693028870854826	-0.279446419000775	-13.5778884288643	-13.595235626894	0.361948472998514	0.581827264711021	1.00257828508361	1.00258163131889	854.042075176262	1548.8549733736	1.90158433041988e-05	0.94925276384316	0.489410558498636	0.780454456186923	0.987315459627253	0.992996575210184	2961	49450	2599	2204	1523	999	601	202	13	5	2	1	0	0	49206	49601	50282	50806	51204	51603	593	601	604	605	606	606
C3_COLORECTAL	50_60	UKBB	E4_HYPERKALAEMIA	-11.2064969486846	2.77437238585111	-11.210930734368	-11.1782806464773	-11.2062250832432	-11.1654943712393	1129.6745902396	1.00303308177643	1642.39318985619	2418.89685950938	2101.53040179187	4118.12251889464	0.992085026677419	0.00567515048033222	0.994553704230538	0.996312804424089	0.99574537127907	0.997836692663545	119	45591	110	55	27	13	10	5	1	1	0	0	0	0	45077	45132	45160	45174	45177	45182	522	522	523	523	523	523
C3_COLORECTAL	50_60	UKBB	E4_HYPERLIPNAS	-13.2292861072367	-13.2434245000587	-13.2597385960156	2.36313663141169	-13.2774185483877	-13.2952391498936	1385.85830751819	1095.28974302958	1383.92712109727	0.711306598941898	2067.28574683498	4243.11874808487	0.992383577187924	0.990352811627553	0.992355393086342	0.000892954218961015	0.994875515177011	0.997499940651813	509	46084	466	375	240	147	81	21	2	2	2	2	0	0	45610	45701	45836	45929	45995	46055	515	515	515	515	517	517
C3_COLORECTAL	50_60	UKBB	E4_HYPERPARA	-11.9777770021197	-11.964882256868	-11.9869152102143	-11.9722639046807	-11.9630368403956	-11.8878542790349	1625.61623721768	1190.70592329759	1626.44397406485	2053.42169994683	2028.16549512941	3557.97084331616	0.99412112363825	0.991982542472309	0.994119632678381	0.995348042534332	0.995293743498785	0.997334121565328	103	54736	89	81	46	27	23	10	0	0	0	0	0	0	53960	53968	54003	54022	54026	54039	790	790	790	790	790	790
C3_COLORECTAL	50_60	UKBB	E4_HYPOGLYC	-11.2117614457036	-11.2216639394603	2.37813510742872	-11.2078324980532	-11.1825254001619	-11.2106920250112	887.813469645649	731.942608888397	1.00209730586293	1154.88288954029	1313.3983221656	2195.2920773789	0.989924174510663	0.987767836507521	0.0176367238958827	0.992256863252456	0.993206739784146	0.995925462813256	149	55280	132	94	63	39	20	9	1	1	1	0	0	0	54492	54530	54561	54585	54604	54615	804	804	804	805	805	805
C3_COLORECTAL	50_60	UKBB	E4_HYPOKALAEMIA	-12.1532828860727	2.45509324579462	-12.1692760819516	-12.1224522961255	-12.1045736700644	-12.1043073730583	1188.33722532679	0.711296649855813	1405.30528250819	1991.50553519924	2431.93575584182	3238.84209279877	0.991840070702521	0.000557326256800491	0.993090785131441	0.995143243327785	0.996028672819413	0.997018126474273	286	45865	260	171	93	50	25	13	2	2	0	0	0	0	45353	45442	45520	45563	45588	45600	536	536	538	538	538	538
C3_COLORECTAL	50_60	UKBB	E4_HYPOOSMNAT	-11.5261217597626	1.71167659826862	-11.5256335148754	-11.5182113666427	-11.5313622688447	-11.5603244034519	869.490988062757	1.00282308422969	1051.24255820703	1610.00652192012	1774.36663489462	3937.07960975091	0.989423415093638	0.087848449965671	0.991252313056292	0.994291871183171	0.994814695580228	0.997657199747129	269	45957	256	160	85	38	20	5	1	1	0	0	0	0	45433	45529	45604	45651	45669	45684	536	536	537	537	537	537
C3_COLORECTAL	50_60	UKBB	E4_HYTHYNAS	-0.0067338137140794	0.58082047499244	0.439526759411898	-12.9190077061345	0.229060244679135	-12.9092824719601	1.00285496980545	0.581510378561635	0.710399792261949	674.481376087206	1.0020154785721	1278.47704052059	0.994642529791069	0.317884996296083	0.536111776636722	0.984718263682852	0.819180207568739	0.991943584575279	1795	53035	1522	1289	986	689	446	163	6	5	2	1	1	0	52529	52762	53065	53362	53605	53888	773	774	777	778	778	779
C3_COLORECTAL	50_60	UKBB	E4_HYTHY_AI_EXCL	-12.9753975424121	-12.9829060291614	-12.9758197292988	-12.9614961732667	-12.9501826328818	-12.9784711840873	1704.39200077663	1329.6611918283	1586.95741157816	1995.28708454667	1972.24465830151	2948.01274073374	0.993925828469746	0.992209522437903	0.993476138181518	0.994816933850215	0.994760956005328	0.996487366493615	260	55298	216	186	128	87	60	27	0	0	0	0	0	0	54536	54566	54624	54665	54692	54725	806	806	806	806	806	806
C3_COLORECTAL	50_60	UKBB	E4_HYTHY_AI_STRICT	0.0885523909331156	0.682716409787034	0.540395183337589	-12.9223040658495	0.317882007720917	-12.9127881748916	1.00336971242475	0.582208230450886	0.710960218377423	709.452391810683	1.00235224540989	1333.23335092888	0.929674006538467	0.240943129941954	0.447199586683048	0.985467753809954	0.751140389923028	0.992272355594291	1709	47911	1446	1224	940	661	430	159	6	5	2	1	1	0	47507	47729	48013	48292	48523	48794	661	662	665	666	666	667
C3_COLORECTAL	50_60	UKBB	E4_IRON_MET	-12.0565693242305	-12.0750349460506	-12.0810996928713	-12.0934642643603	-12.0489515711828	-12.061044058385	1773.15983743674	1402.71116835556	1642.97067371302	2369.22543617195	2609.63551432615	3628.12447435755	0.994574839677428	0.993131611709272	0.994133044361876	0.995927299118678	0.996316099231841	0.99734758187469	105	45354	92	76	49	32	17	11	0	0	0	0	0	0	44869	44885	44912	44929	44944	44950	498	498	498	498	498	498
C3_COLORECTAL	50_60	UKBB	E4_LIPOPROT	1.46484042509251	-0.0485857494494955	-0.772920651009337	0.729009552760475	-13.5716166450835	-13.5917004316296	0.36189380433007	0.581795951414435	1.00256987298142	0.581741234632613	817.246799029436	1497.00942425148	5.17216270044031e-05	0.933446067936634	0.440742831528929	0.210150794333619	0.986750531529952	0.992755918056197	3236	49830	2845	2403	1651	1090	652	216	15	7	4	3	0	0	49610	50052	50804	51365	51803	52239	596	604	607	608	611	611
C3_COLORECTAL	50_60	UKBB	E4_METABO	-12.1339675753252	2.3222394380288	-12.1298059648626	-12.1315612348933	-12.1144838586304	-12.0734066120516	1196.28267356105	0.71170340823306	1106.51769557751	1442.40834905474	1510.55857706449	2852.01514491066	0.991907147367498	0.00110266185695008	0.991253649976474	0.993289368232559	0.993601137907343	0.996622333518455	282	45583	245	190	135	83	53	19	2	2	0	0	0	0	45104	45159	45214	45266	45296	45330	514	514	516	516	516	516
C3_COLORECTAL	50_60	UKBB	E4_METABOLIA	1.1664127063561	0.650666798146874	-0.485525981703162	0.637396710151714	-14.0904817377196	-14.1010835939184	0.340849950347034	0.339775218205214	0.710123966728495	0.504226371143252	861.789953348031	1563.27246016111	0.000621460992025444	0.0554935338101783	0.494151971151646	0.20619117978123	0.986954968673222	0.99280299205287	4590	51712	4008	3257	2249	1474	897	317	24	15	6	4	0	0	51565	52316	53324	54099	54676	55256	705	714	723	725	729	729
C3_COLORECTAL	50_60	UKBB	E4_MG_MET	-11.0193814996134	-11.027916564795	-10.9958238762238	-10.9367338632149	-10.9319533494468	-10.8866586685126	1083.21862675597	1160.53954123767	1579.14865096796	2487.62649603533	2644.52663260813	22388.6148304586	0.991883408844458	0.992418291979457	0.99444426767387	0.996492149043384	0.996701711433921	0.999612021708632	104	45543	98	49	27	11	6	1	0	0	0	0	0	0	45028	45077	45099	45115	45120	45125	521	521	521	521	521	521
C3_COLORECTAL	50_60	UKBB	E4_MINERAL_MET	-12.5337766986924	-12.5384533567937	1.71448462302702	-12.5193206791258	-12.4924450124787	-12.518904726029	1135.85171469111	981.498900571761	1.00282962874605	1627.21045465276	1667.16114759633	2604.90532755749	0.991195766278549	0.989807460565968	0.0873311768837824	0.993861350812445	0.99402131237284	0.996165464348031	454	46029	406	264	160	98	63	29	1	1	1	0	0	0	45544	45686	45790	45852	45887	45921	532	532	532	533	533	533
C3_COLORECTAL	50_60	UKBB	E4_NONTOXIC_THYROID	2.2018693865919	-12.4526687814467	-12.4353848227044	-12.4283017730371	-12.4078898838933	-12.3946175553201	1.00291103119449	1107.5128163965	1373.25829093465	1653.43754516244	1686.47493035012	2954.40394534857	0.0281293072084326	0.991028922947285	0.992774945526191	0.994002642100003	0.994129782614382	0.996652642916334	211	55344	177	153	104	77	49	19	1	0	0	0	0	0	54568	54592	54641	54668	54696	54726	809	810	810	810	810	810
C3_COLORECTAL	50_60	UKBB	E4_NUTRIDEF	1.3385213626285	0.541512237645304	0.010794629682938	-0.7451194951472	0.0692660413323036	0.54927677061694	0.341347440536225	0.38387703486368	0.581273494361707	1.00223651541472	0.709785266112492	1.00194740019104	8.80771962597534e-05	0.158350839148743	0.985183612498202	0.457205201502557	0.92225999424743	0.583548274004534	4258	52550	3472	3042	2291	1641	1076	376	21	12	5	2	3	1	52578	53008	53759	54409	54974	55674	737	746	753	756	755	757
C3_COLORECTAL	50_60	UKBB	E4_OBESITY	1.49407497624882	0.530482572120038	-0.246931789688588	-0.601155191550291	0.218612069424889	0.681744925479588	0.341257019812671	0.413662000569172	0.710273557832962	1.00220465963748	0.709759463363687	1.00194323430859	1.19690071757425e-05	0.199700310861727	0.728097565707876	0.548617695080855	0.758075733973492	0.496236848735503	3608	52836	2933	2588	1954	1393	914	324	19	10	4	2	3	1	52745	53090	53724	54285	54764	55354	747	756	762	764	763	765
C3_COLORECTAL	50_60	UKBB	E4_OBESITYNAS	1.54650777583679	0.542322667485823	0.0302437764187034	-0.208968239226561	0.0365037073396706	-11.4601102488152	0.3609071313549	0.452078679489024	0.710169932391075	1.00220496581753	1.00192112564962	582.350810759535	1.82692009127709e-05	0.230286919399886	0.966031017312195	0.83483195804707	0.970936532452488	0.984299403871075	2963	52849	2506	2168	1523	993	580	201	17	9	4	2	1	0	52539	52877	53522	54052	54465	54844	750	758	763	765	766	767
C3_COLORECTAL	50_60	UKBB	E4_OBESITY_HYPER	1.49315411853721	0.529380066355172	-0.248539193763576	-0.602697425337378	0.216724854253958	0.679105322842958	0.341256818148185	0.41366079144165	0.710272784391322	1.00220418929999	0.70976165952194	1.00194738856396	1.21179005311297e-05	0.200635056571221	0.726398165251134	0.547592318403392	0.760100530411204	0.497907762287188	3612	52833	2935	2590	1957	1395	916	326	19	10	4	2	3	1	52744	53089	53722	54284	54763	55353	747	756	762	764	763	765
C3_COLORECTAL	50_60	UKBB	E4_PARATHYRO	-11.9771415517378	-11.9690201706684	-11.984714952055	-11.9749333112282	-11.9714423480035	-11.9270659407772	1553.50958722339	1137.73658089673	1528.88279166349	1974.90563028627	1934.48242516851	3038.44824757497	0.99384858533584	0.991606387263989	0.993745549922367	0.99516201902966	0.995062365039583	0.996868007431645	113	54745	98	88	51	29	24	12	0	0	0	0	0	0	53970	53980	54017	54039	54044	54056	790	790	790	790	790	790
C3_COLORECTAL	50_60	UKBB	E4_PCOS_BROAD_EXCLUSIONS	-12.0223312837881	-12.0167909930701	-12.009507369777	-11.9988602995585	-12.0183733272107	-12.0058916925952	1260.81403812515	1023.97014336549	1228.15283247984	1483.72771191435	1463.57114766545	1973.73829489231	0.992391988932964	0.99063664893859	0.992198000481081	0.993547602466079	0.993448103448847	0.995146643011498	188	55358	152	117	80	60	39	26	0	0	0	0	0	0	54587	54622	54659	54679	54700	54713	807	807	807	807	807	807
C3_COLORECTAL	50_60	UKBB	E4_PCOS_CONCORTIUM	-14.0728950321739	-14.0648458427833	1.10115214984714	-14.0525093141138	-14.0430780585879	1.08521207856132	3747.99685399861	2210.15829194688	1.00891613124759	1840.68975807859	1541.263712438	1.00393838323582	0.997004127878058	0.994922514081639	0.275087721027715	0.993908712069147	0.992730251125467	0.279717191773733	580	29997	277	329	384	396	360	214	0	0	1	1	1	1	29909	29857	29802	29790	29826	29972	391	391	390	390	390	390
C3_COLORECTAL	50_60	UKBB	E4_PCOS_CONSORTIUM_EXCLUSIONS	1.2845618550032	-13.9380391385164	-13.9334224050661	0.0646788262831408	-13.9208134420404	-13.9121105514122	0.713712870371204	1014.71492542644	1042.07066722741	1.00325765941551	1025.93620723708	1512.88751811085	0.0718874810664023	0.989040669197251	0.98933188341683	0.948596942352393	0.989173926003343	0.992662969557343	1476	53280	976	964	918	812	625	317	3	1	1	1	0	0	52993	53005	53051	53157	53344	53652	784	786	786	786	787	787
C3_COLORECTAL	50_60	UKBB	E4_THYROID	0.568806440027479	0.453223338698283	-0.368377906983783	-12.9263030133403	0.0912767890995553	-12.9151527583432	0.711065574572365	0.581384362096152	1.00229458170122	641.222545377678	1.00206413681914	1160.3550025892	0.42374829537733	0.435650571017804	0.713220311083723	0.983916661735051	0.9274220562514	0.991119452064623	2032	53203	1706	1455	1096	775	521	197	6	4	1	1	1	0	52745	52996	53355	53676	53930	54254	778	780	783	783	783	784
C3_COLORECTAL	50_60	UKBB	E4_THYROID_CTRL_EXCLUSION	1.16430512227252	-0.202969694228074	-14.0281981505932	-0.701002592326326	-0.623054694467405	0.37836068771352	0.385544124766114	0.581530763427954	663.570862286307	1.00236581891217	1.002088360842	1.00209990695125	0.00252857247388713	0.727069354000802	0.983133603820039	0.484334538081332	0.534102162705328	0.705751666296646	3931	49203	3202	2748	2121	1537	1046	437	11	4	1	3	2	1	49217	49671	50298	50882	51373	51982	704	711	714	712	713	714
C3_COLORECTAL	50_60	UKBB	E4_THYTOXNAS	-11.9442297979025	-11.9534883357197	-11.9572403211759	-11.9458862688172	-11.9021409785539	-11.9248058986478	1252.73276420694	1003.81367055773	1212.29992691245	1523.14334465669	1574.84195956688	2502.50136673091	0.992392653543035	0.990498955464787	0.992130377522265	0.993742322061757	0.99396990658913	0.996197971103585	169	51507	145	118	81	55	35	13	0	0	0	0	0	0	50780	50807	50844	50870	50890	50912	751	751	751	751	751	751
C3_COLORECTAL	50_60	UKBB	E4_VIT_B_DEF	-12.9818775571643	-12.9685922158921	-12.9554715017873	-12.9489504609176	-12.9421587507513	-12.9406842911669	1683.73523725158	1326.52983417594	1546.80284326899	1990.01020932526	2072.04966123531	3658.05503175272	0.9938482388325	0.992199742206075	0.993317280300736	0.994808220232094	0.995016392850017	0.997177420630141	280	48963	234	194	147	98	61	25	0	0	0	0	0	0	48352	48392	48439	48488	48525	48561	657	657	657	657	657	657
C3_COLORECTAL	50_60	UKBB	E4_VIT_DEF	-12.9801514064223	0.440844377490467	0.794862117179134	-12.9597837286687	-12.9545261216151	-12.9517561535963	1039.32025637161	1.00256929317274	1.00266296645484	1211.84859971812	1277.06649022767	2512.36427413206	0.990035416789725	0.660143811159052	0.427922882285289	0.991467404216321	0.991906420534562	0.99588675869825	746	49468	626	537	378	256	167	54	2	2	1	0	0	0	48922	49011	49170	49292	49381	49494	664	664	665	666	666	666
C3_COLORECTAL	50_60	UKBB	E4_VIT_D_DEF	-11.9868460745911	0.938610377754461	1.33595678633458	-11.9831118479711	-11.9844514901431	-12.0045558441843	812.046218123414	1.0026609170598	1.00287810143033	956.317177178842	1037.23986929963	2291.23149391404	0.988222625900227	0.34921169418224	0.18281983871454	0.990002386274957	0.990781306866959	0.995819625397391	456	49175	384	334	229	153	95	24	2	2	1	0	0	0	48588	48638	48743	48819	48877	48948	657	657	658	659	659	659
C3_COLORECTAL	50_60	UKBB	E4_VOLUME	-12.5385480492189	1.89767192144038	-12.5319042603411	-12.5120694984913	-12.5142289285305	-12.4919211519707	1182.89276360625	0.711038497163747	1184.69397575737	1546.44555166136	1741.46536675989	3496.96778751679	0.991542659765703	0.00761060701332731	0.991559992152825	0.993544500711942	0.994266423950534	0.99714979078171	401	46043	350	242	172	101	59	19	2	2	0	0	0	0	45538	45646	45716	45787	45829	45869	554	554	556	556	556	556
C3_COLORECTAL	50_60	UKBB	F5_ADO	0.38805755688047	-0.917147866899327	0.0269075428531778	-0.348700429842111	-0.332258114321189	-11.9848731582219	0.711597246489362	1.00243091298813	0.710509487154266	1.00232713798045	1.00211155727521	518.293655686117	0.58552441924585	0.360231652061798	0.969790716821583	0.727922164834126	0.74022303026553	0.981551591404272	2575	49426	2006	1816	1438	1076	751	359	5	4	3	2	1	0	49256	49446	49824	50186	50511	50903	734	735	736	737	738	739
C3_COLORECTAL	50_60	UKBB	F5_ALCOHOL	0.778137967194367	1.62264335168038	-13.5690381486897	-13.5573185858359	-13.5721073164624	-13.5683046449292	1.00309298836127	0.505232034146574	1117.91551415891	1238.21719171589	1245.44924364743	1910.53463626791	0.437903333903821	0.00131961517202362	0.990315672272239	0.991264085871985	0.991305337719245	0.994333601922398	917	52066	693	603	473	374	291	127	5	4	0	0	0	0	51565	51655	51785	51884	51967	52131	720	721	725	725	725	725
C3_COLORECTAL	50_60	UKBB	F5_ALCOHOLAC	-13.0519267371733	-13.0479113395372	-13.0525912978574	-13.0390596245644	-13.0569861241836	-13.0616896273129	2005.46144840353	1490.99192005447	1661.08334197017	1839.93082036615	1861.31363073214	3198.79286962771	0.994807251306323	0.993017672336415	0.993730384480284	0.994345669322955	0.99440294100665	0.996741992384194	230	51507	181	166	127	98	73	27	0	0	0	0	0	0	50845	50860	50899	50928	50953	50999	711	711	711	711	711	711
C3_COLORECTAL	50_60	UKBB	F5_ALCOHOL_DEPENDENCE	-12.2292858922982	2.27312208697898	-12.231698991705	-12.2396085682678	-12.2620242029166	-12.2430349086872	1252.75542172578	0.711128683593197	1192.48940297639	1365.04402884643	1310.00082214152	1844.66637538857	0.992211246296073	0.00139106335130932	0.991816017299012	0.992845898267923	0.992531655885148	0.994704485892356	253	51551	198	163	116	82	60	35	2	2	0	0	0	0	50890	50925	50972	51006	51028	51053	714	714	716	716	716	716
C3_COLORECTAL	50_60	UKBB	F5_ALLANXIOUS	0.911821948846611	-0.688384644530926	-14.0228035064359	-14.0256275258768	0.982588123224274	1.5679074180746	0.582438445219451	1.00232509232632	938.87407734271	1153.85015896506	0.709932396982882	1.00207201598435	0.117459859433751	0.492216459204248	0.988083425972741	0.990301551729401	0.166340476068343	0.117661383893452	2200	54140	1850	1576	1114	752	439	152	4	2	2	3	3	1	53698	53972	54434	54796	55109	55396	788	790	790	789	789	791
C3_COLORECTAL	50_60	UKBB	F5_ANXIETY	1.03419891260663	-0.53981095629861	-13.4750141878553	-13.4729219309421	0.58248397466076	1.9656450339142	0.582380225898877	1.00234546003617	785.502676378447	985.806974510705	1.00199640186678	1.00213785613813	0.0757635923885873	0.590198904653555	0.986313250361504	0.989095733713358	0.561022499463056	0.049826350320433	1910	53964	1640	1370	938	604	333	106	4	2	1	2	2	1	53446	53716	54148	54482	54753	54980	784	786	787	786	786	787
C3_COLORECTAL	50_60	UKBB	F5_BEHAVE	-12.0564579753981	1.31907687974191	-12.0584287721946	-12.0525858074793	-12.044944529722	-12.0750844992586	1026.5246407035	1.00280689439915	897.465402794287	992.716698505068	1013.32569773079	1580.40696963857	0.99062911873878	0.188380633595953	0.989279871248402	0.990313111586199	0.990516130212036	0.993903829874831	280	55118	216	192	156	123	82	45	0	1	0	0	0	0	54373	54397	54433	54466	54507	54544	809	808	809	809	809	809
C3_COLORECTAL	50_60	UKBB	F5_BIPO	-11.9965818139741	-11.977736602187	-11.9830643089901	-11.9657730575143	-11.9839823607062	-11.9904524299361	1800.35546888848	1250.34625932844	1305.51507518584	1399.5183522813	1433.92907052537	2187.10531796688	0.994683374065202	0.992356753282622	0.992676478477942	0.993178232177873	0.993331801837664	0.9956257483953	111	47925	81	80	68	62	40	22	0	0	0	0	0	0	47249	47250	47262	47268	47290	47308	706	706	706	706	706	706
C3_COLORECTAL	50_60	UKBB	F5_DEPRESSIO	0.39789233221668	-0.898230025743116	0.0487982282672979	0.370453938731319	-0.31404730439439	-11.9812290285753	0.71159924391474	1.00242200384641	0.710530975518897	0.710418592275779	1.0021277267865	525.072867830477	0.576057804728619	0.370220844174988	0.945245502429118	0.602047285414157	0.753991585024133	0.981795273112789	2551	49371	1988	1789	1413	1052	741	356	6	5	4	3	1	0	49195	49394	49770	50131	50442	50827	733	734	735	736	738	739
C3_COLORECTAL	50_60	UKBB	F5_MOOD	0.379428230909833	-0.924136263230268	0.0176381285536616	-0.360497246221985	-0.359854483357012	-11.9817431186178	0.711596201820107	1.00243001993469	0.710512641897281	1.00234124350436	1.002114559651	509.07208182941	0.593890145743703	0.356582806246491	0.980194940512689	0.719104993972591	0.719523905803751	0.98122237379173	2604	49376	2019	1828	1452	1089	772	372	5	4	3	2	1	0	49222	49413	49789	50152	50469	50869	734	735	736	737	738	739
C3_COLORECTAL	50_60	UKBB	F5_NEUROTIC	0.815991213345785	-0.109973122408508	-13.9907216062889	-13.9932482550273	0.749783228413537	1.20552043084039	0.582451319215403	0.710425818010042	859.441230124793	1032.41214617889	0.709869763527754	1.00197442949955	0.161225925421957	0.876979872580633	0.987011924307821	0.989185854760778	0.290864764102316	0.228920250459222	2464	54203	2037	1756	1275	897	544	202	5	3	2	3	3	1	53837	54118	54599	54977	55330	55672	788	790	791	790	790	792
C3_COLORECTAL	50_60	UKBB	F5_ORGANIC	-12.0603249930852	-12.0573827048474	-12.0681898763827	-12.0270684458715	-11.9038481458548	-11.8663286133727	1286.02436551125	1097.12826326569	1558.69722274774	2025.27079573178	3242.96229816099	5842.37556191058	0.992517555404081	0.991231466572752	0.993822452471294	0.995261791241826	0.997071234739203	0.99837943422431	158	55406	148	100	53	29	9	4	0	0	0	0	0	0	54610	54658	54705	54729	54749	54754	806	806	806	806	806	806
C3_COLORECTAL	50_60	UKBB	F5_PANIC	-11.996259370851	-11.9865228121643	-11.9756766033645	-11.976914673468	-11.9528110083238	-12.0300334638947	1423.32812675814	1044.93330314937	1235.78000909697	1444.20321959969	1478.57646977506	2557.75466216538	0.993275256324865	0.990847595994886	0.992267994431217	0.993383143288364	0.99354997209639	0.996247277848959	159	52108	124	113	80	63	41	17	0	0	0	0	0	0	51402	51413	51446	51463	51485	51509	741	741	741	741	741	741
C3_COLORECTAL	50_60	UKBB	F5_PHOBANX	-12.9605187740733	-12.9576564759763	-12.9577216864099	-12.9762609197882	-12.9700089974764	-12.9394292846785	1904.16970203074	1420.70695568841	1513.15527768927	1735.97342890484	1866.91374785344	3295.15939576053	0.994569329627019	0.992722939329976	0.993167495847164	0.994035933006368	0.994456901557723	0.996866875595609	234	52169	175	159	144	113	76	32	0	0	0	0	0	0	51486	51502	51517	51548	51585	51629	742	742	742	742	742	742
C3_COLORECTAL	50_60	UKBB	F5_PSYCH	1.01021935556896	-0.162289297916746	0.0715901780731679	-1.24196261747452	-1.17356360567968	-0.0992753641785034	0.34288698414822	0.452894458769773	0.452833231179908	1.00242345106945	1.00214302997722	1.00219036923584	0.00321686956433997	0.720090378202629	0.874382795938762	0.215360290138691	0.241577071453531	0.92109190972311	6065	46949	4734	4226	3404	2554	1772	751	18	12	7	3	2	1	47589	48097	48919	49769	50551	51572	673	679	684	688	689	690
C3_COLORECTAL	50_60	UKBB	F5_PSYCHDEV	-12.0662446450655	-12.051207974007	-12.0880860553818	-12.0223608097787	-12.0196139204446	-12.0334034381053	1895.67227598089	1390.71931719155	1706.61849695993	1771.65064742634	1652.73994158055	2377.77626153887	0.994921376747568	0.993086058181321	0.994348580773048	0.994585624164711	0.994197405414212	0.995962098710113	101	55511	69	65	47	39	33	18	0	0	0	0	0	0	54733	54737	54755	54763	54769	54784	810	810	810	810	810	810
C3_COLORECTAL	50_60	UKBB	F5_PSYCH_INCLAVO	1.01021935556896	-0.162289297916746	0.0715901780731679	-1.24196261747452	-1.17356360567968	-0.0992753641785034	0.34288698414822	0.452894458769773	0.452833231179908	1.00242345106945	1.00214302997722	1.00219036923584	0.00321686956433997	0.720090378202629	0.874382795938762	0.215360290138691	0.241577071453531	0.92109190972311	6065	46949	4734	4226	3404	2554	1772	751	18	12	7	3	2	1	47589	48097	48919	49769	50551	51572	673	679	684	688	689	690
C3_COLORECTAL	50_60	UKBB	F5_SCHIZO	2.76357581263817	-12.1685803047917	-12.1528850002492	-12.1706940118595	-12.180711399844	-12.1734506835336	1.00333725620628	1261.80299346091	1389.64078108635	1609.36751394592	1665.60875711339	3040.92162541051	0.00588027794772765	0.992305477235092	0.993022314944024	0.993966128803555	0.99416506733876	0.996805908337778	127	55358	99	89	75	55	36	15	1	0	0	0	0	0	54575	54585	54599	54619	54638	54659	810	811	811	811	811	811
C3_COLORECTAL	50_60	UKBB	F5_SEXDYS	-11.6028524227228	1.89129812786313	-11.589689015461	-11.5775207179578	-11.5766289771578	-11.6266631457997	1112.78463919523	1.0031149587722	949.514313044443	988.340763672534	975.062787409206	1422.96208412645	0.991680718140183	0.059372467046341	0.99026133235426	0.990653715687176	0.990527177689734	0.993480759676341	156	55023	110	101	82	72	52	34	0	1	0	0	0	0	54262	54271	54290	54300	54320	54338	807	806	807	807	807	807
C3_COLORECTAL	50_60	UKBB	F5_SOMATOFORM	-12.9730896878608	-12.959880323654	-12.9612896514906	-12.9672232810818	-12.9644991203321	-13.0126255497797	2243.06262806105	1580.77449211264	1648.2342909054	1707.2515006895	1632.45019117971	2531.45949140991	0.995385340502481	0.993458666853103	0.993725706124307	0.993939822123822	0.993663472853952	0.995898600260695	192	52019	134	129	119	109	86	41	0	0	0	0	0	0	51337	51342	51352	51362	51385	51430	740	740	740	740	740	740
C3_COLORECTAL	50_60	UKBB	F5_STRESSOTH	-11.5316995251317	1.95233306531483	-11.5053197669859	-11.4908732048612	-11.4852193468856	-11.5040287408468	1113.15627488768	1.00235500823518	1030.8562430979	1253.62241596058	1327.62097929565	2100.4321881146	0.991734493485837	0.0514453501886404	0.991095046967783	0.992686584237681	0.9930976046362	0.995630022677642	156	52016	125	103	77	54	33	16	1	1	0	0	0	0	51307	51329	51355	51378	51399	51416	739	739	740	740	740	740
C3_COLORECTAL	50_60	UKBB	F5_SUBSNOALCO	1.27110248302611	-0.425773744052327	0.468056767316357	0.0585846726928229	-13.0962291097233	-13.1047409830565	0.415279750711541	0.710415358087093	0.504638061915154	0.710225555784679	545.417041851723	1441.50099773176	0.00220721247043399	0.548952369923659	0.353661885964215	0.934259122772628	0.980843512006159	0.992746500699735	3079	53253	2420	2177	1814	1367	920	293	13	8	6	2	0	0	53149	53392	53755	54202	54649	55276	750	755	757	761	763	763
C3_COLORECTAL	50_60	UKBB	F5_SUBSTANCE	1.30114630396955	0.371888958694052	0.354774012548595	-0.0692154750232296	-14.1138859018098	-14.1270432665473	0.385414617024633	0.452438852443591	0.504609191968648	0.71026713756657	833.085517844808	1798.73554395259	0.000735572438029004	0.411096744863133	0.482014068295631	0.922369103707603	0.986483124801828	0.993733579196081	3580	53671	2781	2495	2058	1571	1098	382	17	11	6	2	0	0	53699	53985	54422	54909	55382	56098	754	760	765	769	771	771
C3_COLORECTAL	50_60	UKBB	F5_TOBAC	1.27357531774961	-0.422470818997882	0.472515414854496	0.0623665437473582	-13.0949041497008	-13.1013905432245	0.415316223035588	0.710416030894275	0.504626608652309	0.710216215762453	547.540242508439	1452.43500702907	0.00216566644952916	0.552056815575574	0.349084557168995	0.930024939009644	0.980919711263899	0.992802944412225	3072	53230	2420	2171	1805	1364	912	290	13	8	6	2	0	0	53119	53368	53734	54175	54627	55249	750	755	757	761	763	763
C3_COLORECTAL	50_60	UKBB	FALLS	-0.246202003432687	-14.0032414312222	0.722319370282588	0.649557827979638	-14.0135577553729	-14.021387671191	1.00247337360421	759.169161092497	0.581011950411157	0.710020876760675	1136.889856615	1791.39208682918	0.805996103608838	0.985283468863107	0.21379077353813	0.360273910013098	0.990165346116055	0.993754949239146	2157	53609	1823	1491	1060	751	493	201	4	4	5	2	0	0	53170	53502	53933	54242	54500	54792	769	769	768	771	773	773
C3_COLORECTAL	50_60	UKBB	FEMINGHER_BILATERAL	2.57260348978854	-12.3066261653909	-12.2983222299618	-12.2942745816932	-12.3154810689774	-12.3175813010463	1.0044384102243	1332.37078709949	1663.54509292322	1683.05641032986	1673.2723965696	2468.1358369426	0.0104300575520054	0.992630334222856	0.994101421061527	0.994171719629477	0.994127529081883	0.996018060674497	126	45512	96	80	62	55	39	20	1	0	0	0	0	0	44929	44945	44963	44970	44986	45005	612	613	613	613	613	613
C3_COLORECTAL	50_60	UKBB	FG_CARDMYO	-12.0915109350913	-12.0808743426781	-12.0782821759629	-12.0962481776751	-12.1059530497983	-12.1555632571786	1635.68739039824	1330.58093810935	1506.68736803979	1977.9904196434	2149.72147759546	7063.19165033708	0.994101842392741	0.992755787784093	0.99360386775915	0.9951206287901	0.995506812356793	0.998626862763554	104	49723	87	67	49	33	24	6	0	0	0	0	0	0	49050	49070	49088	49104	49113	49131	690	690	690	690	690	690
C3_COLORECTAL	50_60	UKBB	FG_CEREBVASC	-13.5629874791961	-13.5629701975261	-13.5635039954818	1.57496011273331	-13.5414882753006	-13.5435546979881	1683.17289087017	1332.20920336874	1633.68375012496	1.00452576127122	2228.47001893251	3928.94912964975	0.99357072511272	0.991877028358507	0.993375715403327	0.11691279715775	0.995151616202613	0.997249602518544	526	29498	460	370	249	171	98	33	1	1	1	1	0	0	29236	29326	29447	29525	29598	29663	327	327	327	327	328	328
C3_COLORECTAL	50_60	UKBB	FG_CVD	0.219375818112066	-0.846402528527535	-0.974626382141323	0.781278442968071	0.598559691341107	-13.0680155164819	0.455832429491306	0.583008968703794	0.711640091156916	0.362508396211902	0.415157877854932	604.627833984016	0.63032875528774	0.146561943234588	0.170827550414107	0.0311461119535078	0.149368955956563	0.98275640732037	7287	35675	6016	5179	3963	2783	1807	752	18	14	13	13	6	0	36465	37302	38518	39698	40674	41729	463	467	468	468	475	481
C3_COLORECTAL	50_60	UKBB	FG_DISVEINLYMPH	0.523297297247494	-14.530213288427	0.97590734126496	1.54040136634908	-14.5126837549391	-14.5072376297335	1.0053923376031	1428.39015424922	0.713809355590465	0.584935056369579	1813.71015602012	2595.2214590992	0.602721652768846	0.991883707073045	0.171568248807696	0.00845205170245226	0.99361567078322	0.995539864006033	1242	29762	951	791	636	531	378	170	5	5	5	3	0	0	29687	29847	30002	30107	30260	30468	361	361	361	363	366	366
C3_COLORECTAL	50_60	UKBB	FG_DOAAC	-13.0801907854431	-13.0753044550145	-13.0731780880635	-13.0644220074096	-13.0519147721898	-13.0392873174193	1761.38688768101	1450.34421350641	1862.18528225091	2321.39063745199	2851.04582233432	5177.46247217506	0.994074904025279	0.99280691980736	0.994398623286446	0.995509654677569	0.996347345654997	0.997990553269619	283	29203	258	193	116	71	36	14	0	0	0	0	0	0	28897	28962	29039	29084	29119	29141	331	331	331	331	331	331
C3_COLORECTAL	50_60	UKBB	FG_HYPERTENSION	0.842241697816062	-0.41050608423024	-15.0931040180159	0.306830975736216	0.725125729322284	-15.0950310940246	0.418821929416649	0.583767433082737	1028.79608280774	0.583654588340434	0.506521404848396	2163.62330152092	0.0443277775516794	0.481930238341601	0.988294937253846	0.599092188700163	0.15226416048872	0.994433414291855	4805	33719	4052	3539	2666	1756	1103	454	14	8	5	7	4	0	34053	34566	35439	36349	37002	37651	405	411	414	412	415	419
C3_COLORECTAL	50_60	UKBB	FG_OTH	-13.0771804645509	1.17793975518019	1.01807647498052	-13.046989624558	-13.0419367028081	-13.0233908144699	1100.85648889539	0.713195283587736	1.00452599260299	1358.97591066073	1470.80538575054	2693.60199206839	0.99052207521629	0.0986085621607573	0.310826442690413	0.99233994393179	0.992925084667886	0.996142294961949	790	29930	689	518	333	222	134	50	3	3	1	0	0	0	29663	29834	30019	30130	30218	30302	365	365	367	368	368	368
C3_COLORECTAL	50_60	UKBB	FG_OTHHEART	0.529502676216335	0.788948723789079	-0.230364831715578	0.226971767723874	1.12539254939874	-12.0664152795447	0.713642801111308	0.508125738383775	1.00397338927509	1.00407295840833	0.712135759836754	895.7167408014	0.458104555290311	0.120503341340144	0.818516749461386	0.821161699173207	0.114036762983042	0.989251830594095	2130	32382	1861	1463	1013	642	388	151	8	6	3	2	2	0	32256	32654	33104	33475	33729	33966	387	389	392	393	393	395
C3_COLORECTAL	50_60	UKBB	FG_PULMHEART	-12.1138386628082	1.1635298497306	1.60666682022953	-12.1002127257421	-12.0874767437698	-12.0631045690455	930.529600487135	1.00205085029877	1.00221057813945	1183.1136955004	1186.39943150675	2114.54939884228	0.989613256971092	0.245581510833873	0.108907502885084	0.991839833615533	0.991870997265811	0.995448244108502	393	54951	345	226	142	95	62	27	2	2	1	0	0	0	54199	54318	54402	54449	54482	54517	798	798	799	800	800	800
C3_COLORECTAL	50_60	UKBB	FIBRO_COMORB	1.40619864399462	-0.980876499474249	0.633807574387633	0.609513686628729	-0.538462604414486	-13.4835575707763	0.423573045991602	1.00514270538992	0.510299326487256	0.586326899419466	1.00463311467769	984.477455468124	0.000900660804134241	0.329134862860058	0.21422513064598	0.298550952524216	0.591972821763401	0.989072389610688	3211	25424	2403	2182	1773	1393	1049	515	12	8	7	4	1	0	25921	26142	26551	26931	27275	27809	299	303	304	307	310	311
C3_COLORECTAL	50_60	UKBB	G6_BELLPA	-12.0270920180709	-12.0134478145405	-12.0288399975261	-11.9962123725649	-11.9979472125255	-12.0282832271158	1616.85304280839	1168.86680324806	1444.12615696641	1748.89128361582	1995.51835805946	2725.67262970353	0.994064925950584	0.991799599618806	0.993354102277037	0.994527094009435	0.995202790729815	0.996478979087293	104	50290	87	81	53	38	22	10	0	0	0	0	0	0	49562	49568	49596	49611	49627	49639	745	745	745	745	745	745
C3_COLORECTAL	50_60	UKBB	G6_CARPTU	0.59618853316048	-13.9884524929052	-13.9913884341139	1.27882101749819	-13.974229411082	-13.9630461843305	1.00278366848841	1092.03539231156	1209.3968532218	0.710144094732299	1492.65175617311	2298.84850819704	0.552155310340814	0.989779758850599	0.990769561065579	0.071735845058266	0.992530301205974	0.995153734389169	962	50776	780	702	578	402	270	117	3	2	2	2	0	0	50205	50283	50407	50583	50715	50868	750	751	751	751	753	753
C3_COLORECTAL	50_60	UKBB	G6_CERCYST	-12.0008053732242	1.31838489882325	-11.9897631862301	-11.9728610416278	-11.9504977021734	-11.9766604387628	983.607924231387	1.00210625448859	936.274133678744	1160.67652367735	1245.13778678284	2032.62711730945	0.990265410096364	0.188303672099449	0.989782708791484	0.991769634895411	0.992342236077385	0.995298725930275	326	53975	277	200	138	93	59	25	1	1	0	0	0	0	53234	53311	53373	53418	53452	53486	789	789	790	790	790	790
C3_COLORECTAL	50_60	UKBB	G6_CPETAL	-12.5606834261094	-12.5522618712783	-12.5449682589059	1.89585555433706	-12.5204704296002	-12.5989050620074	1239.4416973603	961.421241728027	1200.42966770787	1.00251625822269	1328.00709323654	1901.29513733682	0.991914259574724	0.989583159812462	0.991661940243584	0.0586113881453807	0.99247764405279	0.994712868051249	325	55205	261	209	141	109	77	36	1	1	1	1	0	0	54467	54519	54587	54619	54651	54692	801	801	801	801	802	802
C3_COLORECTAL	50_60	UKBB	G6_DEMYEL	-11.5488702008597	-11.5302721920448	2.38822036401322	-11.5388177526702	-11.5262635864978	-11.4695736053099	1310.19412174592	936.897806388866	1.00269133750114	1195.31022496087	1125.04146776198	1666.55862848767	0.992967037670085	0.99018079253265	0.0172277785237404	0.992297814113354	0.99182566408458	0.994508849973349	126	55232	91	86	73	54	45	17	1	1	1	0	0	0	54458	54463	54476	54495	54504	54532	808	808	808	809	809	809
C3_COLORECTAL	50_60	UKBB	G6_EPIPAROX	0.471420333829529	-0.15217665374442	-0.624364749048234	-0.402048622527295	-0.421113672591058	0.511838984970526	0.711471462096467	0.710582451889942	1.00248299406102	1.00243005333079	1.00214667361601	1.00204624931056	0.507587361725944	0.83042413596169	0.533403934553369	0.688365648938601	0.674330870151896	0.609495469535183	2569	49949	1951	1765	1443	1149	858	396	6	5	3	3	2	1	49846	50032	50354	50648	50939	51401	715	716	718	718	719	720
C3_COLORECTAL	50_60	UKBB	G6_EPLEPSY	-12.5699302779515	2.19060506855137	-12.546764143381	-12.5390101414469	-12.5389864268036	-12.5718461251586	1502.287840717	0.710531883580103	1412.43348980999	1571.85282624093	1651.40179855126	2530.36793621306	0.993324024862024	0.00204890973821114	0.992912418309539	0.993635169702931	0.99394177264728	0.996035817355984	261	48507	209	165	121	89	66	30	2	2	0	0	0	0	47864	47908	47952	47984	48007	48043	693	693	695	695	695	695
C3_COLORECTAL	50_60	UKBB	G6_FACOTH	-13.0392924132477	-13.0256273076843	-13.0239261545412	-13.0100117677251	-12.9906891039073	-13.0140181914047	2137.17813176689	1487.69613066012	1616.50534197546	1808.24319252064	1863.69314377076	2706.36266144891	0.995131998872706	0.993014155294424	0.993571640682725	0.994259401605837	0.99443846945957	0.996163247328461	184	50310	140	140	117	94	62	29	0	0	0	0	0	0	49609	49609	49632	49655	49687	49720	745	745	745	745	745	745
C3_COLORECTAL	50_60	UKBB	G6_HEADACHE	2.39566902542589	-13.1670817121975	-13.1564606032517	-13.1558920920252	-13.1345784032546	2.01169915350148	0.712931477069041	1162.47852070405	1230.43647819806	1248.51946265996	1219.6867802273	1.00227783469292	0.000778557510307992	0.990962769301986	0.991468769860913	0.99159269098172	0.991407896732068	0.0447361154350009	449	48439	297	304	270	255	206	95	2	0	0	1	1	1	47898	47891	47925	47940	47989	48100	691	693	693	692	692	692
C3_COLORECTAL	50_60	UKBB	G6_HEMIPLE	-12.6155466860374	-12.6109820880098	-12.615583879508	2.33561145597858	-12.5936156565442	-12.6524717868861	1654.56409866992	1285.4407405514	1602.16714131436	1.00241402127514	1667.77673754363	2153.04413529732	0.993916432487895	0.992172376229312	0.993717462223786	0.0198068478248101	0.993975119222942	0.995311218369776	197	55139	155	126	86	70	51	27	1	1	1	1	0	0	54379	54408	54448	54464	54483	54507	801	801	801	801	802	802
C3_COLORECTAL	50_60	UKBB	G6_MIGRAINE	1.0184981419402	-12.9643785470643	0.52361287495856	0.749603579255333	-12.9400045252103	-12.9492554727961	1.00387933989421	781.217161832173	1.00281176544343	1.00273680006482	943.647614493811	1564.58553087239	0.310314513224373	0.986759631995585	0.60156956726977	0.454727009275884	0.989059150783787	0.993396402525945	822	48722	612	581	481	391	285	122	3	2	2	1	0	0	48232	48263	48363	48453	48559	48722	697	698	698	699	700	700
C3_COLORECTAL	50_60	UKBB	G6_MS	-11.1440511632393	-11.1194682154985	2.48010323376333	-11.1219739234422	-11.1294926629333	-11.089722559107	1222.56766191056	833.335259017011	1.00288651879388	1027.20739319953	1000.06349080391	1480.00712017912	0.992727156529562	0.98935387810064	0.0133997275173132	0.991361162357947	0.991120696684239	0.994021491184125	102	54769	71	75	66	50	41	14	1	1	1	0	0	0	53998	53994	54003	54019	54028	54055	801	801	801	802	802	802
C3_COLORECTAL	50_60	UKBB	G6_NERPLEX	0.253961414552024	-1.09678600187579	-0.909007668240447	0.745942396182059	-0.62532559878507	-12.9971208911407	0.711057458617235	1.00227956445673	1.00218418130018	0.504425125755809	1.00186636589401	759.891351056208	0.720971889376403	0.273827154736646	0.364392753228264	0.139194560151498	0.53252206235848	0.986353711648166	2943	51889	2262	2114	1768	1353	969	427	8	6	6	5	1	0	51803	51951	52297	52712	53096	53638	759	761	761	762	766	767
C3_COLORECTAL	50_60	UKBB	G6_NEUINFL	-12.0017368238499	-11.9924362366835	-11.9931386476646	-11.9907012115208	-11.981039096045	-12.0325925158184	1617.16851126038	1299.35298664182	1567.16041882754	1867.29982213809	2217.29419761243	2966.21458047157	0.994078593205204	0.9926359934747	0.99389402217828	0.994876489834651	0.995688691374778	0.996763351671372	108	55158	88	70	50	33	20	11	0	0	0	0	0	0	54370	54388	54408	54425	54438	54447	808	808	808	808	808	808
C3_COLORECTAL	50_60	UKBB	G6_NEURO	0.419590316608247	-0.904788665826125	-0.292078612078653	0.649166820297764	-0.46205570083044	-0.283881700749272	0.506271851855398	0.710800886198753	0.581856510252472	0.414632380194777	0.710347305949774	1.00213285507381	0.407226301297386	0.203048427663744	0.61568366766197	0.117431914174657	0.515392229554804	0.776964115251431	5476	45424	4172	3775	3114	2435	1777	816	16	13	11	9	3	1	46065	46462	47123	47802	48460	49421	647	650	652	654	660	662
C3_COLORECTAL	50_60	UKBB	G6_NEUROOTH	-12.0264347663326	-12.0296355031958	-12.0306082174247	-12.0110007873678	-11.9877202351935	-11.957200478251	1297.2061425502	1026.5249402836	1223.16870820853	1454.39042118361	1358.67726960424	1979.54749695284	0.992602895679457	0.990649968276933	0.992152446572242	0.993410790517231	0.992960290856433	0.995180510873656	177	53845	144	115	79	61	45	24	0	0	0	0	0	0	53095	53124	53160	53178	53194	53215	783	783	783	783	783	783
C3_COLORECTAL	50_60	UKBB	G6_OTHNEU	0.731740851241949	0.231610194466673	-13.0112347142888	-13.0004384661063	-13.0030842008674	-13.0138633418176	1.00243977105421	1.00199370348841	918.659587221982	1097.56164525014	1148.96596115852	1776.50414072909	0.465414686395933	0.817198776358921	0.988699713837497	0.990549408651708	0.990970368999316	0.994155111981109	869	54612	733	555	376	277	184	78	2	1	0	0	0	0	53949	54127	54306	54405	54498	54604	797	798	799	799	799	799
C3_COLORECTAL	50_60	UKBB	G6_PLANTAR	-11.983198594771	1.72717024628492	-11.9926760069439	-11.9855725086855	-11.96070797479	-11.9541734912109	1346.31900981697	1.00242958369241	1110.49894658946	1392.09926064608	1410.04187034801	2404.31143887066	0.992898352592903	0.0848913981910163	0.991383526237024	0.993130529279659	0.993232009639829	0.996032955209487	163	50302	133	127	94	63	43	19	1	1	0	0	0	0	49589	49595	49628	49659	49679	49703	742	742	743	743	743	743
C3_COLORECTAL	50_60	UKBB	G6_POLYNEU	-13.0277309513108	-13.0368113158969	-13.0300110457002	-13.0405188367858	-13.036566442445	-12.9974049102267	1631.18027236406	1245.27713138717	1484.67095095938	1871.19380311169	2212.80663826449	5125.11693424917	0.993627611210029	0.991647095891811	0.992997565439192	0.994439515348951	0.995299356600276	0.997976550052348	283	55301	251	212	151	94	47	14	0	0	0	0	0	0	54527	54566	54627	54684	54731	54764	806	806	806	806	806	806
C3_COLORECTAL	50_60	UKBB	G6_POLYOTHUNS	-12.0201864543604	-12.0310876888603	-12.0242770188787	-12.0325164275669	-12.0118421218577	-12.0414661302811	1048.37563572589	805.376189878096	979.089558663227	1286.48303678548	1499.40487291222	3478.07796631366	0.990852027902046	0.988081269078715	0.990201362337004	0.99253746933491	0.9936081567849	0.997237646535061	253	55247	225	188	129	75	38	13	0	0	0	0	0	0	54478	54515	54574	54628	54665	54690	797	797	797	797	797	797
C3_COLORECTAL	50_60	UKBB	G6_POSTVIRFAT	-11.9449324280037	-11.9308504736232	-11.9376510425559	-11.9265183556571	-11.9123301688463	-11.9386982565051	1426.06275105259	1046.68469746471	1239.08081829175	1458.08104640029	1591.5758778178	2700.24622708269	0.993316867919906	0.990905345924178	0.992313075973823	0.993473696971664	0.994028198267434	0.996472295050573	144	53740	116	104	78	57	36	14	0	0	0	0	0	0	52984	52996	53022	53043	53064	53086	784	784	784	784	784	784
C3_COLORECTAL	50_60	UKBB	G6_ROOTPLEXOTHUNS	1.63838258915805	-13.5040777737407	0.589776292719349	0.887371180205508	-13.5145999659206	-13.5170878984103	0.711524662337261	1012.71103632531	1.00252985221588	1.00261328398073	1392.67825690607	2256.51711564076	0.0212993091730263	0.989360858650101	0.556338991429648	0.376125203800523	0.99225742100189	0.995220505456589	725	50726	556	502	412	294	213	93	4	2	2	1	0	0	50145	50199	50289	50407	50488	50608	746	748	748	749	750	750
C3_COLORECTAL	50_60	UKBB	G6_SLEEPAPNO	-13.0700579400851	0.822586169873226	-13.0617308417072	0.903406211868544	-13.0816593928238	-13.0800200198956	988.8805924324	0.710632105616204	867.566471295247	1.00268192957366	1103.7979396948	1793.87269282379	0.989454648109521	0.247051184848662	0.987987825698709	0.367593732000234	0.990544093853602	0.994182277485477	854	49021	704	623	472	318	207	86	3	3	1	1	0	0	48466	48547	48698	48852	48963	49084	702	702	704	704	705	705
C3_COLORECTAL	50_60	UKBB	G6_SLEEPAPNO_INCLAVO	-13.0703107774456	0.772256109340575	-13.0623898227297	0.859997752262219	-13.0821216202782	-13.0811642057296	960.691008754743	0.710170848660294	845.591430143677	1.00230742301535	1081.70782219146	1763.07018133193	0.989145024396661	0.276849914432942	0.98767505878192	0.390882556258539	0.990350658279204	0.994080120401698	854	55017	704	623	472	318	207	86	3	3	1	1	0	0	54366	54447	54598	54752	54863	54984	798	798	800	800	801	801
C3_COLORECTAL	50_60	UKBB	G6_SLEEPDISOTH	-13.0584194202965	-0.221252106170524	-13.0476370459862	0.991141646323337	0.95664215660133	-13.0484624178588	823.896643364183	1.00248366498038	687.627377906234	0.710725585851288	0.710257790139458	1211.34402140562	0.987354390730148	0.825322954483138	0.984861156183293	0.163151887212903	0.178014283235813	0.991405442893067	1333	49128	1035	914	752	560	408	198	3	4	4	4	2	0	48719	48840	49002	49194	49346	49556	704	703	703	703	705	707
C3_COLORECTAL	50_60	UKBB	G6_TIA	-12.0589762428967	-12.0615965445023	-12.0502122349706	-12.0453356528807	-12.0773270093877	-12.0834835149074	1162.73319594943	883.570272968129	1112.66172035985	1302.12167265257	1533.29863320971	2448.50116943486	0.991725102103251	0.989108435324682	0.991359017595188	0.992619237909382	0.99371537096196	0.996062413233525	199	53935	174	138	89	66	40	13	0	0	0	0	0	0	53175	53211	53260	53283	53309	53336	785	785	785	785	785	785
C3_COLORECTAL	50_60	UKBB	G6_ULLNLE	-12.0690591830666	-12.0529273617516	-12.0581285224199	-12.0355873290764	-12.0355871496994	-12.0233264910112	1289.06880496531	970.374759249116	993.650022590952	1122.93484451035	1186.95560061361	2029.44488389685	0.992529820547666	0.990089810880423	0.990317759542088	0.991448457136593	0.991909685075423	0.995273007641495	181	50316	133	120	117	95	61	27	0	0	0	0	0	0	49620	49633	49636	49658	49692	49726	744	744	744	744	744	744
C3_COLORECTAL	50_60	UKBB	G6_XTRAPYR	-12.1590993123674	-12.1610635421544	1.24222193049259	-12.1654042517336	1.49934129260817	2.52096177254283	913.652922587201	715.50405517569	1.00229815564412	887.828680602131	1.0019503066316	1.00189019679155	0.989381885604047	0.986439409226799	0.215207152491182	0.989067390248444	0.134543509306432	0.0118625942976859	406	55069	324	272	217	168	117	52	2	2	2	2	2	1	54344	54396	54451	54500	54551	54616	805	805	805	805	805	806
C3_COLORECTAL	50_60	UKBB	G6_XTRAPYROTH	-12.1493817018581	-12.1521824079804	-12.1468219092743	-12.1536044757537	1.95070406230847	3.09789077453933	1086.39061904081	848.138929840801	977.846124813499	1103.7078707568	1.00191415969326	1.00180987027749	0.991077240674227	0.988568256169673	0.990088918722763	0.991214181164251	0.051537463750582	0.00198615950084987	284	54852	233	190	147	107	74	32	1	1	1	2	2	1	54099	54142	54185	54225	54258	54300	803	803	803	802	802	803
C3_COLORECTAL	50_60	UKBB	GOUT	1.564960962161	-13.6127880347057	1.63788766092984	0.808145488380243	-13.6277363621722	-13.6344161068294	0.71151585242321	1035.72356516566	0.58217018886855	1.00286566520834	1379.51705571785	2261.00450692807	0.0278442015395687	0.98951349465692	0.00490179982193191	0.420337283963182	0.992118123114696	0.995188588018145	714	50229	551	488	395	294	211	99	6	4	4	1	0	0	49686	49749	49842	49943	50026	50138	700	702	702	705	706	706
C3_COLORECTAL	50_60	UKBB	GOUT_COMORB	0.891076464629137	-0.124351680878777	-1.45024220549224	0.0585814240237474	0.458754441907468	-13.0960822436466	0.366199111460337	0.455826669418826	1.00377584304448	0.583942952099381	0.506733865060792	691.064147219658	0.0149614283841928	0.785003307565481	0.148517747074358	0.920089916799951	0.365297828761188	0.98488051148587	5485	29076	4592	3999	3022	2027	1303	540	19	11	6	7	4	0	29582	30175	31152	32147	32871	33634	368	376	381	380	383	387
C3_COLORECTAL	50_60	UKBB	GOUT_IDIOP_NOS	-12.6578577286041	-12.657464425361	1.79463711393077	-12.6626124683383	-12.6687942742224	-12.6734347568285	984.084570860853	784.851863622821	0.71069526089803	1281.76505749221	1462.35764458897	2781.55027031395	0.98973743611712	0.987132912398607	0.0115637350177246	0.992117792108788	0.993087799723037	0.996364652098311	452	55290	387	314	216	127	75	23	2	2	2	0	0	0	54555	54628	54726	54815	54867	54919	798	798	798	800	800	800
C3_COLORECTAL	50_60	UKBB	GOUT_NOS	-12.6572965392056	-12.6559989408305	1.85344059318239	-12.6615163819163	-12.6672239952574	-12.6710988439463	1016.36587345074	809.737638927291	0.711195844214853	1332.76733984108	1496.11257559372	2886.50092926205	0.990063813910599	0.987529769463183	0.00915823129656258	0.99242007500128	0.993244584755612	0.996497475000562	440	50295	376	304	210	124	74	23	2	2	2	0	0	0	49652	49724	49818	49904	49954	50005	705	705	705	707	707	707
C3_COLORECTAL	50_60	UKBB	H7_BLINDANDVISIMPAIRMENT	-12.5157539622973	1.76110247767369	-12.5107490916378	-12.5081014214115	-12.4989622354421	-12.5141952603793	1538.77223135548	1.00244877997172	1347.8932195432	1587.47909638716	1547.04093558605	3103.04603701009	0.993510399690817	0.0789518266871888	0.992594376116375	0.993713354859761	0.993553744913243	0.996782240416582	199	53983	158	131	103	81	57	18	1	1	0	0	0	0	53235	53262	53290	53312	53336	53375	788	788	789	789	789	789
C3_COLORECTAL	50_60	UKBB	H7_CATARACTOTHER	1.06024742450889	-0.137976482150846	0.368282131103898	-12.9943684460738	-12.9817794094114	-12.9666306579845	0.710295091622299	1.0019004371477	1.0019085695424	1071.10416643439	1204.5361631039	2425.02912384971	0.135519442005902	0.890465850679143	0.71318599895086	0.990320501063367	0.991401037871671	0.99573373160458	1012	52879	935	744	461	273	146	47	4	2	1	0	0	0	52195	52386	52669	52857	52984	53083	757	759	760	761	761	761
C3_COLORECTAL	50_60	UKBB	H7_CATARACTSENILE	-13.0065757575656	-13.0009009983153	1.03550615464848	-13.0231332397664	-13.0233674208032	-13.0711118600802	1048.86122516725	858.743929583596	1.00198081425362	1591.77640366658	1807.57258850867	3874.81232135056	0.990105955137364	0.987920937106008	0.301389118047285	0.993472172976613	0.994251376702696	0.997308458397247	579	52155	546	412	249	130	66	20	1	1	1	0	0	0	51440	51574	51737	51856	51920	51966	747	747	747	748	748	748
C3_COLORECTAL	50_60	UKBB	H7_CHALAZION	-12.0081399824547	-12.0093585744371	-12.0189672656471	-12.0144421757956	-12.0281221304055	-12.0859597643914	1584.21454590893	1163.25956608748	1223.88204017548	1349.00915806441	1288.29016885727	1928.79287640066	0.993952196831356	0.991762877469597	0.992164609033397	0.992894035495812	0.992550658424989	0.995000428655536	141	51625	97	91	80	67	56	30	0	0	0	0	0	0	50921	50927	50938	50951	50962	50988	748	748	748	748	748	748
C3_COLORECTAL	50_60	UKBB	H7_CHOROIDRETINA	0.487285211211113	-0.0211084192030231	-13.0152240913586	0.76394036857663	-13.0227964731323	-13.0685862265166	1.00239368262877	1.00205960136119	794.208496183344	1.00213340513846	1031.85425506178	1827.52515791082	0.626880959995674	0.983193777822121	0.986925119011792	0.445872593978642	0.989930348830585	0.994294396293976	994	54202	848	723	504	339	218	85	2	1	1	1	0	0	53565	53690	53909	54074	54195	54328	781	782	782	782	783	783
C3_COLORECTAL	50_60	UKBB	H7_CONJUNCTIVA	-12.9865130929025	0.616909270937764	0.0700709383671973	0.991124608965736	0.170160844936156	-12.9964657584923	874.03647004759	0.710267566248056	1.00223534586684	0.710253921550331	1.00194172068623	1074.57424793008	0.988145395054596	0.385088400647395	0.944261588723874	0.162879854064475	0.865142983342918	0.990350200006489	1133	52765	836	762	645	533	437	220	5	5	4	3	1	0	52274	52348	52465	52577	52673	52890	783	783	784	785	787	788
C3_COLORECTAL	50_60	UKBB	H7_CONJUNCTIVITIS	-11.9664983563724	0.298755980310188	0.429564587559865	0.625650500345957	0.467307663393082	-11.9857033310047	640.591711164925	1.00231181524346	1.00227208446638	1.00234126028325	1.0020031502541	737.227054839082	0.985096077816201	0.765652100333463	0.668221046944764	0.532503397051031	0.640948214213913	0.987028709396551	794	52539	573	527	452	389	324	171	3	3	3	2	1	0	51975	52021	52096	52159	52224	52377	782	782	782	783	784	785
C3_COLORECTAL	50_60	UKBB	H7_CONJUNCTIVITISACUNONATOPIC	-11.9664983563724	0.298755980310188	0.429564587559865	0.625650500345957	0.467307663393082	-11.9857033310047	640.591711164925	1.00231181524346	1.00227208446638	1.00234126028325	1.0020031502541	737.227054839082	0.985096077816201	0.765652100333463	0.668221046944764	0.532503397051031	0.640948214213913	0.987028709396551	794	52539	573	527	452	389	324	171	3	3	3	2	1	0	51975	52021	52096	52159	52224	52377	782	782	782	783	784	785
C3_COLORECTAL	50_60	UKBB	H7_CORNEALOTH	-11.5708221670084	-11.5643945726192	-11.5698024349401	-11.5534275306559	-11.5760541776564	3.69582899430292	1175.69511258873	874.498160148474	1005.10632313924	1132.80199998344	1222.5929581617	1.00239650074338	0.992147597425666	0.989449053889689	0.990815734951684	0.991862530574415	0.992445386802862	0.000226919496157108	129	54616	105	94	70	54	33	18	0	0	0	1	1	1	53838	53849	53873	53889	53910	53925	802	802	802	801	801	801
C3_COLORECTAL	50_60	UKBB	H7_EYELIDDIS	-12.4809658667563	-12.4826788615122	0.866634454321472	-12.4873459706671	1.18792251813412	1.7919737836922	936.803434335362	695.596448738656	1.00221482061784	934.48762730574	1.00206877934852	1.00165155863066	0.989370154923283	0.985682499926978	0.387192897729095	0.989338367086427	0.235831652619091	0.0736117373759488	560	52114	436	392	302	223	163	91	2	3	3	2	2	1	51484	51528	51618	51697	51757	51829	752	751	751	752	752	753
C3_COLORECTAL	50_60	UKBB	H7_EYELIDINFLAMMATION	-11.9863390396908	1.45766240274911	-11.9661246158356	-11.9760358699853	-11.995141779205	-11.9906953403478	1105.43810573238	1.00247267762145	894.809856316229	1021.63950981421	1031.3372405063	1422.96953552086	0.991348654067831	0.145927741608442	0.989330357220941	0.990647116531835	0.990720278214975	0.993276681456791	258	51777	192	173	148	118	84	42	1	1	0	0	0	0	51090	51109	51134	51164	51198	51240	752	752	753	753	753	753
C3_COLORECTAL	50_60	UKBB	H7_EYELIDNAS	-12.1455206652009	-12.146805597832	1.79161074594697	-12.1728502372514	2.02454189224157	2.47280549110244	1351.18352852847	988.659677238895	1.00215903238332	1260.30190639972	1.00186932736416	1.00160624626265	0.992828070562402	0.990197329726861	0.0738162002342417	0.992293609805457	0.043304157410491	0.0135551839736058	205	51748	153	144	116	88	64	40	2	3	3	2	2	1	51047	51056	51084	51112	51136	51160	751	750	750	751	751	752
C3_COLORECTAL	50_60	UKBB	H7_EYEOTH	-12.1740128538017	-12.172338294684	-12.1903323977208	2.6733390770921	-12.1964623868472	-12.2187602855766	1517.26130670001	1205.14967267412	1441.73597309438	1.00237739648387	1829.0403614445	2429.18055749918	0.993598101636943	0.991941286724932	0.993253714758359	0.00765319988524721	0.99467956141239	0.995986663468151	145	55441	120	98	66	49	30	17	1	1	1	1	0	0	54656	54678	54710	54727	54746	54759	809	809	809	809	810	810
C3_COLORECTAL	50_60	UKBB	H7_EYE_ADNEXA	0.0952475056850341	0.506695559876829	-0.619319108043122	0.111241419043586	-0.307022605788552	0.504510655038745	0.582335027062709	0.360332542060359	0.710509421065251	0.581566897278984	0.710156964731557	0.710121809841116	0.870076469708314	0.159668089685827	0.383396602065128	0.848307168486491	0.665501130529381	0.477421097505036	5057	46348	4049	3519	2707	2000	1448	701	17	15	8	7	4	2	46681	47211	48023	48730	49282	50029	658	660	667	668	671	673
C3_COLORECTAL	50_60	UKBB	H7_GLAUCNAS	-12.0400841604333	1.39936499173249	-12.0620950483741	-12.057780943252	-12.038753145444	-12.0862998319105	1051.19505403052	1.00190848250385	1096.51844971027	1527.70789202945	1591.99528105058	2898.07051493415	0.990861460786517	0.162503980095981	0.991223161528867	0.993702580567937	0.993966411940419	0.996672460511557	218	54341	198	161	96	54	32	12	1	1	0	0	0	0	53565	53602	53667	53709	53731	53751	795	795	796	796	796	796
C3_COLORECTAL	50_60	UKBB	H7_GLAUCOMA	-13.0212287219213	0.335033773296203	-13.0215122997837	-13.0312769407133	-13.0434641321835	-13.0657275690214	1080.89778563659	1.001983454446	966.138447934067	1116.28659163846	1130.9948197879	1842.48875260642	0.990388373245571	0.738099948522799	0.989246521448651	0.990685887830588	0.990798412359103	0.99434197092636	634	54656	524	473	334	253	173	67	1	1	0	0	0	0	53970	54021	54160	54241	54321	54427	795	795	796	796	796	796
C3_COLORECTAL	50_60	UKBB	H7_GLAUCSUSP	-12.0301967454855	-12.0096722810987	-11.9908226698227	-11.9575344533164	-11.9424127422472	-11.9422139684367	1408.06086471241	1076.0513829747	1446.0339377255	1705.57144924872	1999.49870240155	2982.2762282095	0.993183113237761	0.991095097026594	0.993383846403153	0.994406183351471	0.995234500486722	0.996804963070852	127	53997	116	98	61	37	20	7	0	0	0	0	0	0	53217	53235	53272	53296	53313	53326	791	791	791	791	791	791
C3_COLORECTAL	50_60	UKBB	H7_KERATITIS	2.1194382885728	-12.1735570272975	-12.1932770627952	-12.1916005106536	-12.2104215446878	2.93765030607364	1.00283434510074	926.507507004672	1029.439185278	1139.72228767979	1205.7317196687	1.00234320924303	0.0345624372271521	0.989516745778471	0.990549611696333	0.991465197781178	0.991919976765933	0.00338109014668174	214	54689	168	154	125	100	64	33	1	0	0	1	1	1	53932	53946	53975	54000	54036	54067	802	803	803	802	802	802
C3_COLORECTAL	50_60	UKBB	H7_LACRIMALSYSTEM	-12.4467534799576	0.422311140710979	0.625485162149841	1.64234603080785	-12.4802408138156	-12.486494812525	829.739645548201	1.00231693513989	1.00229568575122	0.710153946812246	849.95963938317	1362.05421056886	0.988031546949712	0.673510523472342	0.53259308511445	0.0207412310822078	0.988284815897687	0.992685576090478	673	52159	542	476	384	279	193	90	4	4	3	2	0	0	51537	51603	51695	51800	51886	51989	749	749	750	751	753	753
C3_COLORECTAL	50_60	UKBB	H7_LENS	0.781853344129487	-0.379364422070824	0.110194867667947	-13.0020456526949	-12.9897333385112	-12.9901936260987	0.710274328192835	1.00188049084704	1.00189976479666	938.648491260396	1062.57236813426	2149.53972715516	0.270993908172468	0.704946027420027	0.912420541148053	0.988948152757977	0.990246264775811	0.995178218053936	1342	54044	1239	971	610	359	193	60	4	2	1	0	0	0	53379	53647	54008	54259	54425	54558	764	766	767	768	768	768
C3_COLORECTAL	50_60	UKBB	H7_LIDLACRIMALORBIT	-12.9616411700107	0.349679895767189	0.551850552671807	0.817617762949782	0.110350023963836	0.854241732838711	741.030020999825	0.710329227751275	0.710318222516537	0.71027365352852	1.00202667000145	1.00182304632719	0.986044605811509	0.622522388387053	0.437214178170218	0.249678495819828	0.912308787754757	0.393832766331631	1519	52825	1159	1037	844	652	481	252	7	8	6	4	2	1	52421	52543	52736	52928	53099	53328	757	756	758	760	762	763
C3_COLORECTAL	50_60	UKBB	H7_MACULADEGEN	-11.9769894559266	-11.9808073952275	-11.9820999349883	-11.9886958932948	-11.976568533237	-12.0961591856639	1357.84995774278	1040.99136662019	1321.58490081006	1786.39697409775	1876.15687833231	3833.49373252451	0.992962307063095	0.990817320370632	0.99276610866079	0.994645353920437	0.994906686997035	0.997482369004064	141	53371	131	107	63	40	22	6	0	0	0	0	0	0	52612	52636	52680	52703	52721	52737	769	769	769	769	769	769
C3_COLORECTAL	50_60	UKBB	H7_MYOPIA	-12.0026135073236	-11.9908220732614	-11.978740576739	-11.9971413995487	-11.9889537641406	-12.0230091669075	1196.43327575676	946.922276562419	1122.14440395834	1504.47740930316	1631.22990310278	3081.24198440681	0.991995759756459	0.989896703921225	0.99148285139301	0.993637503369252	0.994135887914127	0.996886661581881	187	54183	165	137	95	56	31	10	0	0	0	0	0	0	53425	53453	53495	53534	53559	53580	780	780	780	780	780	780
C3_COLORECTAL	50_60	UKBB	H7_OCUMUSCLE	1.27003652546065	-13.0076243251871	-13.0003301275691	-13.0035017557392	-13.0094261551913	-13.0326711066375	1.00239954348343	1005.4706268161	1258.71820689349	1498.27495274036	1475.51600072109	2408.72972186868	0.205156608341418	0.989678173727489	0.991759411895505	0.993075260974581	0.992965250268278	0.995682987496603	472	54956	400	322	211	149	103	52	1	0	0	0	0	0	54234	54312	54423	54485	54531	54582	793	794	794	794	794	794
C3_COLORECTAL	50_60	UKBB	H7_PTOSIS	-11.9980007998479	-11.9877710638578	-11.9739465425374	-11.9793647243725	-11.9514107584739	-11.8743163746065	1619.87462559403	1192.59226303125	1577.44158876261	1942.69090133658	1961.28276839615	3183.42275741008	0.994090325313437	0.991979910756437	0.993943525136187	0.995079974080251	0.995137984556581	0.997023860021864	104	51713	90	78	47	29	24	10	0	0	0	0	0	0	50979	50991	51022	51040	51045	51059	748	748	748	748	748	748
C3_COLORECTAL	50_60	UKBB	H7_REFRAACCOMMODIS	1.5360772769983	-12.0280153776606	-12.0262408768802	-12.0369181601638	-12.0400272555554	-12.0806598634074	1.00229917775319	721.073704621995	921.855321130957	1171.4229058928	1225.32150889904	2078.57250502386	0.125385865753024	0.986691342824847	0.989591338760876	0.99180150728999	0.992160100671548	0.995362722397234	348	54837	303	236	145	92	58	27	1	0	0	0	0	0	54089	54156	54247	54300	54334	54365	792	793	793	793	793	793
C3_COLORECTAL	50_60	UKBB	H7_RETINALDETACH	-13.0455067858804	-13.036918949319	-13.0169488326198	-13.0091789659147	-13.0065744340748	-13.0815528205553	1282.74726998958	1013.21609001814	1217.1121945458	1516.93660222213	1760.20602039512	3014.20426238533	0.991885674387383	0.989734006949332	0.991466830620207	0.993157462350308	0.994104297808563	0.99653721667395	429	53225	376	315	218	143	76	28	0	0	0	0	0	0	52510	52571	52668	52743	52810	52858	768	768	768	768	768	768
C3_COLORECTAL	50_60	UKBB	H7_RETINALDETACHBREAK	-12.0545679879151	-12.0434934204194	-12.0292668101488	-12.0198051519298	-12.0066075732123	-12.0804098688413	1153.6688530002	949.467366135953	1149.54824733421	1482.68931704573	1749.35582760677	2973.83714178146	0.991663137437507	0.989879526012176	0.991650814897158	0.99353181290304	0.994523806165365	0.996758818471331	191	52950	171	136	93	55	30	10	0	0	0	0	0	0	52205	52240	52283	52321	52346	52366	765	765	765	765	765	765
C3_COLORECTAL	50_60	UKBB	H7_RETINALDETACHOTH	-12.0424894850892	-12.0217140562501	-12.0139164600042	-11.9840046644063	-11.997773537558	-12.0824200562647	1641.42624665997	1218.6005378953	1573.08619438487	1785.59173526139	1926.21731608527	3343.39038337657	0.994146291826095	0.992128852597925	0.993906484393513	0.994645035410094	0.995030271874553	0.997116592939737	101	52863	87	78	49	38	21	10	0	0	0	0	0	0	52114	52123	52152	52163	52180	52191	763	763	763	763	763	763
C3_COLORECTAL	50_60	UKBB	H7_RETINALDISOTH	-13.0270433901748	-13.0187976453434	-13.0207495764059	-13.0308873697197	-13.0591152575483	-13.1116201575495	1274.91051579901	1012.1602683608	1260.6094402962	1605.95456936332	1775.30407887954	3106.691039053	0.991847352580614	0.989737582521713	0.991758850918677	0.993525950262729	0.99413082378536	0.9966325817076	445	53753	393	319	203	129	77	27	0	0	0	0	0	0	53030	53104	53220	53294	53346	53396	775	775	775	775	775	775
C3_COLORECTAL	50_60	UKBB	H7_RETINOPATHYDIAB	-12.0469797143939	-12.033572561338	-12.0311537727233	-12.0295139962791	-12.062400010587	-12.0980511002444	1145.62265568362	953.101804256153	1178.96174861514	1479.70163417473	1789.12550980715	3040.34395777576	0.991609870908123	0.989926420629043	0.991857831482755	0.993513518168629	0.994620651391507	0.996825088592196	194	53034	175	130	85	52	29	10	0	0	0	0	0	0	52286	52331	52376	52409	52432	52451	767	767	767	767	767	767
C3_COLORECTAL	50_60	UKBB	H7_SCLERACORNEA	1.50319832391013	-13.1731177880407	-13.1773588301139	-13.17830106468	-13.1883633140154	2.42637229309751	1.00268235718128	1172.42885982867	1268.32539078226	1420.86015924703	1470.79019240447	1.00189970570849	0.133827721226838	0.991035357011604	0.991710469498225	0.99259982614181	0.992845580210382	0.015445052891172	398	54846	310	273	230	183	126	55	1	0	0	1	1	1	54131	54168	54211	54258	54315	54386	802	803	803	802	802	802
C3_COLORECTAL	50_60	UKBB	H7_STRABISMUS	-12.0102477760302	-12.0063798203662	-11.9839763457794	-11.9725814582036	-11.9973483225238	-11.9833263998135	1517.9988859642	1136.77431384882	1342.90247230903	1398.81533064618	1316.74803625394	1940.84892469144	0.993687287003922	0.991573061714268	0.992879823375112	0.993170920381864	0.992730297453207	0.995073676136556	133	55395	102	91	70	60	47	27	0	0	0	0	0	0	54621	54632	54653	54663	54676	54696	805	805	805	805	805	805
C3_COLORECTAL	50_60	UKBB	H7_VISDISTNAS	-11.9969113604583	-12.0087147583787	-11.9834009038017	-11.9850340446992	-11.970862300344	-11.8883909655584	1329.70133003166	1030.64182038957	1184.6454933555	1513.97141628739	1520.816916191	2243.99053346554	0.992801375562184	0.990703510071236	0.991929055940049	0.993683781843768	0.993719646673002	0.995772923686523	165	53938	140	117	83	51	37	16	0	0	0	0	0	0	53182	53205	53239	53271	53285	53306	781	781	781	781	781	781
C3_COLORECTAL	50_60	UKBB	H7_VISUALDISTBLIND	0.795398184602436	0.988663986777716	-13.0136805652866	-13.0038554269351	-13.003195699779	-12.9895023039934	1.00258984028106	0.710138184273475	872.543890328534	1018.4965343563	1001.11814248427	1621.03126099197	0.427577689212515	0.163857747494748	0.988100277853045	0.989813128234803	0.989636830124679	0.993606531423514	812	54606	647	547	417	320	235	105	3	2	0	0	0	0	53978	54078	54208	54305	54390	54520	790	791	793	793	793	793
C3_COLORECTAL	50_60	UKBB	H7_VISUDISTURB	1.04164210203889	0.509012339295032	-13.0036185762549	-12.9930602833522	-12.9952672489833	-12.9800611542646	1.00267127306986	1.00210926545508	987.033219362412	1152.15631284713	1144.11256342587	1776.48270050571	0.298866593675516	0.611494750544477	0.989488614805504	0.991002312489464	0.990937517437087	0.994170222856271	645	54416	517	440	329	248	183	88	2	1	0	0	0	0	53760	53837	53948	54029	54094	54189	782	783	784	784	784	784
C3_COLORECTAL	50_60	UKBB	H7_VISUDISTURBSUB	-11.9728993076534	-11.9735223877807	-11.9908140204578	-11.9931349251242	-11.9747229856941	-11.9903119022476	1793.71491531943	1291.93569310749	1615.0846244545	1669.52131756884	1688.70364206598	2639.92435009335	0.994674225828005	0.992605396739135	0.994076349100672	0.994268384122014	0.994342188717306	0.996376088635552	103	53822	80	69	48	45	32	15	0	0	0	0	0	0	53067	53078	53099	53102	53115	53132	778	778	778	778	778	778
C3_COLORECTAL	50_60	UKBB	H7_VITRBODYGLOBE	-13.0593833075866	1.45950819050057	-13.038345972312	1.62732111408246	-13.0696311480635	-13.0692438976093	1238.26256017403	0.709965529270285	1152.87649191906	1.00204388428803	1642.33315139515	2983.74409884913	0.99158523605026	0.0398070878720587	0.990976593535353	0.104375415375328	0.993650528923545	0.996505157869458	456	54739	407	326	225	137	85	32	2	2	1	1	0	0	53984	54065	54166	54254	54306	54359	802	802	803	803	804	804
C3_COLORECTAL	50_60	UKBB	H7_VITREOUS	-13.0009242143963	1.25822626834262	-12.9853512718182	1.36203954754498	-13.010807589088	-13.0215940448705	1101.31748924704	0.709987976447315	1015.42263853027	1.00207084769762	1343.66663681382	2200.49776019689	0.990581284792419	0.0763647347609343	0.989796830880383	0.174075364943504	0.992274154919454	0.995278491804692	570	54817	494	402	282	182	122	56	2	2	1	1	0	0	54089	54181	54301	54401	54461	54527	802	802	803	803	804	804
C3_COLORECTAL	50_60	UKBB	H8_CONSENHEARINGLOSS	-11.9956070946476	-12.0081862458981	-12.0102239484807	-12.0047879459151	-11.9983300974411	-11.9829125159378	1324.75760652699	1015.7535602268	1247.35349098187	1538.16736315573	1680.91030016008	3311.89890274712	0.992775298016571	0.990567669546735	0.992317635487458	0.993772889772566	0.994304751987546	0.997113148586249	160	53815	135	120	83	53	34	9	0	0	0	0	0	0	53063	53078	53115	53145	53164	53189	777	777	777	777	777	777
C3_COLORECTAL	50_60	UKBB	H8_EAR_MASTOID	0.720089211668235	0.0547687481076964	-0.0526741711473906	-0.286317790728324	-0.329998975196123	-13.0280535781304	0.506428455318036	0.504842382706703	0.581523610650816	0.710407995312795	0.709947745335526	632.542660216724	0.155056090985039	0.913609529571562	0.927826648817423	0.686924025587609	0.642059290507189	0.983567672862642	3799	48885	2822	2649	2238	1864	1431	664	13	9	6	3	2	0	49135	49308	49719	50093	50526	51293	714	718	721	724	725	727
C3_COLORECTAL	50_60	UKBB	H8_EUSTNAS	-12.4763415145287	-12.4599402737961	-12.4742587119903	-12.4783144671432	1.91154274051826	-12.5306658970854	1694.0707466641	1179.54475303612	1283.44188212765	1335.36014961065	1.00213079361889	1873.95126120213	0.994123863893239	0.991571825432764	0.992245179255582	0.99254425140225	0.0564586787183416	0.994664775676524	198	53213	141	142	120	108	81	37	0	0	0	0	1	0	52487	52486	52508	52520	52547	52591	783	783	783	783	782	783
C3_COLORECTAL	50_60	UKBB	H8_EXTERNAL	0.892908914182975	0.727254837637743	-0.0351411502244135	0.0947509455306019	-14.0425816638544	-14.0400130620154	0.58278556530088	0.452337564101269	0.710467148013085	0.710288351796518	802.249172255564	1235.11225184888	0.125487959338068	0.10788552615566	0.960551092632922	0.893878738404182	0.986034529712783	0.990930323630619	2363	51522	1705	1618	1413	1232	971	465	11	8	4	2	0	0	51417	51504	51709	51890	52151	52657	752	755	759	761	763	763
C3_COLORECTAL	50_60	UKBB	H8_EXTOTITIS	1.18743926601408	0.929399072749707	0.653920357565999	0.108791191687576	-13.0303463709431	-13.0367192374698	0.71200098796547	0.581584228999778	0.710493691940649	1.00228892229506	697.459306666056	1062.20634541118	0.0953654717053425	0.110032463826532	0.357377029879804	0.913565174562338	0.985094316881835	0.990207612755853	1198	51007	867	827	722	628	496	230	7	5	3	1	0	0	50586	50626	50731	50825	50957	51223	745	747	749	751	752	752
C3_COLORECTAL	50_60	UKBB	H8_HL_NAS	-12.5196530867084	1.72615766192534	1.52002078389328	-12.5156820649395	-12.5204655388462	-12.5035999710885	1137.04199037347	0.709917367349414	1.00199216064048	1463.86346620215	1489.92853274322	2383.45642004378	0.991214892545571	0.0150368235004625	0.129267017596192	0.993178361193879	0.993295135737701	0.995814320946523	345	54341	291	241	152	94	62	36	3	3	1	0	0	0	53602	53652	53741	53799	53831	53857	790	790	792	793	793	793
C3_COLORECTAL	50_60	UKBB	H8_INNER	-12.9611844520925	0.179718626066198	0.359206500688933	-12.9664747424917	-12.9670483123232	-12.9619956855599	987.626409633687	1.00224194514119	1.00213548179951	894.505338677349	893.944599590064	1515.87837451813	0.989529206569876	0.857689106852951	0.720013271428515	0.98843451542189	0.988426749438415	0.993177519793529	830	54439	658	607	506	383	273	112	2	2	1	0	0	0	53811	53862	53963	54086	54196	54357	798	798	799	800	800	800
C3_COLORECTAL	50_60	UKBB	H8_MIDDLEMASTOID	-14.0119182025493	-14.0114013785202	-14.0122996106169	-14.0085305272412	1.01627480977898	-14.0217880944787	1627.93982794166	1135.83778738321	1231.49428176037	1315.89120137283	0.710010612483192	1985.15297055664	0.993132574699193	0.990157751895078	0.990921633620801	0.991506152559949	0.152329478956982	0.994364325885901	980	53523	689	673	582	511	399	183	1	1	1	1	2	0	53026	53042	53133	53204	53316	53532	787	787	787	787	786	788
C3_COLORECTAL	50_60	UKBB	H8_NONSUPPNAS	-12.9887279014548	-12.9990346570804	-13.0015733598332	-13.0029457883317	-12.9968693232091	-12.996247071942	2064.94611372085	1393.82703517534	1565.20763853834	1587.25915468985	1486.39821770042	2152.83351088251	0.994981255419125	0.992558919831423	0.99337235833897	0.993463743071111	0.993023491881474	0.995183351684079	242	53227	163	161	136	127	110	61	0	0	0	0	0	0	52524	52526	52551	52560	52577	52626	782	782	782	782	782	782
C3_COLORECTAL	50_60	UKBB	H8_OTHEREAR	0.818251542493755	0.933510209109543	0.60691128696726	-13.0211432408974	-13.0314118424503	-13.0270060186896	1.00239984898974	0.710018610142825	1.00201983624652	1097.74720674767	1148.22932197564	1841.4309542902	0.414332826549046	0.188587666783006	0.544722022686918	0.990535958126975	0.990944893224874	0.994355498231582	749	54730	620	543	386	262	178	81	4	3	1	0	0	0	54061	54138	54295	54419	54503	54600	794	795	797	798	798	798
C3_COLORECTAL	50_60	UKBB	H8_OTHHEARINGLOSS	-12.5219673086896	1.7078019804122	1.51026089752427	-12.5151793930695	-12.5199883123329	-12.5031090095283	1131.73943967624	0.709890766197436	1.00198385739391	1463.77178859074	1489.82825713225	2383.39533488397	0.991172101820781	0.0161404083587546	0.13174128786645	0.9931782079481	0.993294940037083	0.995814378026743	349	54374	295	245	153	94	62	36	3	3	1	0	0	0	53635	53685	53777	53836	53868	53894	790	790	792	793	793	793
C3_COLORECTAL	50_60	UKBB	H8_VERTIGO	-11.9693045369081	-11.9974177939266	-11.9789839027396	-11.9859143037764	-11.9408347084629	-11.9097852343267	1290.99149280737	1031.31517869827	1353.50504004976	1659.37829481769	1712.70453951794	2580.41791508213	0.992602595347247	0.990718318976514	0.99293854012113	0.99423682180177	0.994437259752868	0.996317418210662	161	54138	137	117	69	46	32	15	0	0	0	0	0	0	53367	53387	53435	53458	53472	53489	795	795	795	795	795	795
C3_COLORECTAL	50_60	UKBB	HDINJ	0.875104688577239	-13.0405075267787	0.559690681471443	0.837976100400382	-13.0381904450143	-13.0181825582754	1.0029123083145	781.027876251903	1.00228205137522	1.00214138386866	1034.26306112967	1459.65237596283	0.382901034623237	0.98667866215668	0.576560112962977	0.403050550862666	0.98994192510768	0.992884011739088	763	54722	596	531	408	306	211	114	3	2	2	1	0	0	54087	54152	54275	54377	54472	54569	799	800	800	801	802	802
C3_COLORECTAL	50_60	UKBB	HERING_BILATERAL	2.58475934399251	-12.3091851322663	-12.302964167978	-12.2995945135525	-12.3151466942036	-12.3174925724825	1.00447950437117	1348.73135069747	1705.96540322175	1736.48048454882	1736.60452117297	2527.31185130776	0.0100753487687942	0.992718214469523	0.994245920782428	0.994348583473093	0.994341841833209	0.99611132348447	123	45511	94	78	59	52	37	19	1	0	0	0	0	0	44927	44943	44962	44969	44984	45002	612	613	613	613	613	613
C3_COLORECTAL	50_60	UKBB	HYPOTHYROIDISM	1.9152510747363	2.44579422653109	2.33781386787042	-14.115477168128	2.11598536556865	-14.0848432309991	1.04896113305798	0.651231558719228	0.767209290207296	3133.05353064067	1.04017452201911	5918.4368344965	0.0678720852242629	0.000172895964664133	0.00231010292366432	0.996405269463327	0.0419253934736209	0.998101176262976	1805	18753	1531	1298	990	691	446	163	6	5	2	1	1	0	18992	19225	19533	19832	20077	20360	29	30	33	34	34	35
C3_COLORECTAL	50_60	UKBB	HYPOT_THYRO_INCL	-0.00296484296522972	0.579663703874298	0.440319015622848	-12.9186966727462	0.233081394930324	-12.9088683324523	1.00280328463976	0.581420364777627	0.710326357566593	675.614764395763	1.00197197873445	1281.56328410769	0.997641013928626	0.318774861916098	0.535335020740129	0.984744263931654	0.816054423634317	0.991963243095109	1805	54110	1531	1298	990	691	446	163	6	5	2	1	1	0	53592	53825	54133	54432	54677	54960	786	787	790	791	791	792
C3_COLORECTAL	50_60	UKBB	I9_AF	0.577782748673376	0.849875739682059	-13.6285120055802	1.03423706639271	2.04959416299422	-13.6080253147831	1.00524483197785	0.713566007408257	1190.57274472562	1.00464760861172	0.712960788332133	3567.23372257718	0.565448085473915	0.233643338442704	0.990866797605252	0.303267054978815	0.00404329312843053	0.996956295041905	979	30615	886	697	463	286	158	45	5	4	2	2	2	0	30353	30542	30776	30953	31081	31194	350	351	353	353	353	355
C3_COLORECTAL	50_60	UKBB	I9_ANGINA	0.367599278117081	-0.127124541340387	-13.0790625679616	-13.0760644044461	-13.0782373362863	-13.102974203123	1.00265402470657	1.00226443108282	778.908783862211	958.270228871803	1053.64414698105	1991.24881427903	0.713897830231949	0.899069151673493	0.986602934855355	0.989112814085642	0.990096603542617	0.994749734289935	1028	51039	912	746	531	345	205	68	2	1	0	0	0	0	50425	50591	50806	50992	51132	51269	728	729	730	730	730	730
C3_COLORECTAL	50_60	UKBB	I9_AORTVALV_EARLY	-11.5799101112296	1.71793410108397	-11.5641350249288	-11.5532819833665	-11.5956005763578	-11.6710868077956	922.051879528872	1.00199224143002	1029.92601426739	1297.96474039226	1472.75835086696	4196.78863157435	0.98997975187401	0.0864335668807958	0.991041442978643	0.992898063166977	0.993718008741846	0.997781120569494	171	55408	159	117	68	37	22	5	1	1	0	0	0	0	54609	54651	54700	54731	54746	54763	810	810	811	811	811	811
C3_COLORECTAL	50_60	UKBB	I9_ARTOTH	-13.0106896206118	-13.010285310121	-13.0123618859927	-13.0115300097722	-12.9915678946176	-13.0144947133158	1763.74516919674	1325.86323960049	1496.20260972948	1846.48895790214	1751.74769190483	2756.79792897207	0.99411426638823	0.992170731579365	0.993060945288126	0.994377646859918	0.994082665860467	0.996233301788859	258	53151	212	181	140	99	72	34	0	0	0	0	0	0	52441	52472	52513	52554	52581	52619	756	756	756	756	756	756
C3_COLORECTAL	50_60	UKBB	I9_AVBLOCK	-11.5798090672816	1.63501190006292	-11.5751307382625	-11.5759972154547	-11.5726661993418	-11.6206978580571	909.910007986798	1.00245001205165	857.945259980369	1201.4513927249	1444.5931354466	2957.72482768619	0.989846137093803	0.10288696636806	0.989235516113707	0.99231249253558	0.993608198254362	0.99686517438489	186	49185	166	135	96	53	26	9	1	1	0	0	0	0	48522	48553	48592	48635	48662	48679	682	682	683	683	683	683
C3_COLORECTAL	50_60	UKBB	I9_CARDARR	-12.0729900693595	-12.0816047269871	-12.0826152240009	-12.0629581438153	-12.1001995297184	-12.150063446027	2039.48425043221	1902.79313091673	2419.83945867613	4248.15184729555	5200.22425493408	13036.0781097909	0.995276847017455	0.994933941607045	0.99601606129362	0.997734347671167	0.998143435128561	0.999256344849183	103	28814	97	45	25	11	5	2	0	0	0	0	0	0	28497	28549	28569	28583	28589	28592	323	323	323	323	323	323
C3_COLORECTAL	50_60	UKBB	I9_CARDMYO	-11.5698815846667	1.76870306740452	-11.5615024227396	-11.5460076304097	-11.5528916592189	-11.5838293212364	980.119300587994	1.00256396057744	911.72577925392	1083.07355763709	1238.03122227935	2494.92436026372	0.990581538911461	0.0777017158878275	0.989882377719796	0.991494384960206	0.992554517251766	0.996295468708135	179	48999	152	124	85	64	38	12	1	1	0	0	0	0	48349	48377	48416	48437	48463	48489	676	676	677	677	677	677
C3_COLORECTAL	50_60	UKBB	I9_CAVS	-12.0874598413817	-12.0949657126825	-12.0769935469837	-12.068680741225	-12.0984872258091	-12.1765599024798	1477.04232670023	1254.88299477208	1710.16780799894	2131.16129439325	2387.31288808257	9691.4333811058	0.99347053922221	0.992309851171652	0.994365484746106	0.995481635955726	0.9959564768847	0.998997518095448	109	55453	103	72	39	23	14	2	0	0	0	0	0	0	54649	54680	54713	54729	54738	54750	810	810	810	810	810	810
C3_COLORECTAL	50_60	UKBB	I9_CAVS_DX	-12.0874598413817	-12.0949657126825	-12.0769935469837	-12.068680741225	-12.0984872258091	-12.1765599024798	1477.04232670023	1254.88299477208	1710.16780799894	2131.16129439325	2387.31288808257	9691.4333811058	0.99347053922221	0.992309851171652	0.994365484746106	0.995481635955726	0.9959564768847	0.998997518095448	109	55453	103	72	39	23	14	2	0	0	0	0	0	0	54649	54680	54713	54729	54738	54750	810	810	810	810	810	810
C3_COLORECTAL	50_60	UKBB	I9_CAVS_OPERATIONS2	-12.0874598413817	-12.0949657126825	-12.0769935469837	-12.068680741225	-12.0984872258091	-12.1765599024798	1477.04232670023	1254.88299477208	1710.16780799894	2131.16129439325	2387.31288808257	9691.4333811058	0.99347053922221	0.992309851171652	0.994365484746106	0.995481635955726	0.9959564768847	0.998997518095448	109	55453	103	72	39	23	14	2	0	0	0	0	0	0	54649	54680	54713	54729	54738	54750	810	810	810	810	810	810
C3_COLORECTAL	50_60	UKBB	I9_CAVS_RHEU	-12.0880190772801	-12.0957490164073	-12.0781222159771	-12.0692221816582	-12.0992711040799	-12.1779737110409	1478.16456892823	1254.69894721628	1705.8063417372	2131.18423964098	2387.37511111542	9692.31167618022	0.993475194510663	0.992308225071485	0.994350550540229	0.995481481897642	0.995956320295055	0.99899749255142	109	55452	103	72	39	23	14	2	0	0	0	0	0	0	54649	54680	54713	54729	54738	54750	809	809	809	809	809	809
C3_COLORECTAL	50_60	UKBB	I9_CEREBDOTH	2.15118159221204	1.74703946726367	-11.5584453023425	-11.5540702367965	-11.5420777369079	-11.5212718088992	1.00235031097776	1.00202489585667	1013.83081800745	1270.83225773679	1533.60707671033	2554.02244472775	0.0318620100670312	0.0812447360710774	0.990903703939715	0.992745944873657	0.993995098987305	0.996400731035567	180	53639	164	124	70	45	24	10	2	1	0	0	0	0	52879	52919	52973	52998	53019	53033	774	775	776	776	776	776
C3_COLORECTAL	50_60	UKBB	I9_CEREBVASC	0.789322559454171	-13.05593918096	-13.0607205473887	1.09821137823332	-13.0317543103675	-13.0260978484346	1.00248480651463	807.605178252394	1007.07945494141	1.00197676262234	1376.3113169766	2494.93004660621	0.431067581403752	0.987101768476356	0.98965259879647	0.273059187894723	0.992445255612338	0.995834241863298	722	54444	642	495	320	220	127	40	2	1	1	1	0	0	53738	53885	54060	54160	54253	54340	784	785	785	785	786	786
C3_COLORECTAL	50_60	UKBB	I9_CHD	0.443704534095512	1.11077253807521	-13.1203247070997	0.827171147495017	-13.1335802136976	-13.1277347129306	1.00248400152253	0.581105944523192	854.572094147745	1.00211753399586	1226.52955193264	2351.02868468259	0.658051393541711	0.0559428920521441	0.987750485494989	0.409131319392739	0.991456479289015	0.995544774726162	882	54147	794	635	439	268	147	46	4	3	1	1	0	0	53439	53598	53794	53965	54086	54187	792	793	795	795	796	796
C3_COLORECTAL	50_60	UKBB	I9_CHD_NOREV	0.443704534095512	1.11077253807521	-13.1203247070997	0.827171147495017	-13.1335802136976	-13.1277347129306	1.00248400152253	0.581105944523192	854.572094147745	1.00211753399586	1226.52955193264	2351.02868468259	0.658051393541711	0.0559428920521441	0.987750485494989	0.409131319392739	0.991456479289015	0.995544774726162	882	54147	794	635	439	268	147	46	4	3	1	1	0	0	53439	53598	53794	53965	54086	54187	792	793	795	795	796	796
C3_COLORECTAL	50_60	UKBB	I9_CONDUCTIO	-13.0540005726187	0.643029172303684	0.981596742518546	-13.0700908107981	-13.0516456181564	-13.1414688439243	1158.17462671118	1.00231660348086	1.00225665803913	1466.4105913855	1628.76184945104	2665.24483698356	0.991007085852511	0.521169971215661	0.327388994621162	0.992888563643332	0.993606434796403	0.996065902664757	528	49866	461	365	262	152	92	37	1	1	1	0	0	0	49239	49335	49438	49548	49608	49663	693	693	693	694	694	694
C3_COLORECTAL	50_60	UKBB	I9_CORATHER	0.381113730840506	-0.0791957454934678	-0.390119592417734	0.10347021632113	-13.0923884221441	-13.1156470709475	0.710647032275297	0.710138821796628	1.00214991193917	1.0021770048718	806.95471630988	1493.54647786355	0.591757329871932	0.911202818659086	0.697067055374669	0.917768168365348	0.98705533768387	0.992993430094035	1923	52549	1710	1391	950	577	350	113	5	3	2	1	0	0	52002	52321	52762	53135	53362	53599	755	757	758	759	760	760
C3_COLORECTAL	50_60	UKBB	I9_CVD	0.635611243506548	-0.538158502420892	-0.807976720735733	0.598583344562014	0.0601900485369606	-14.0593897173842	0.345347284930376	0.454836044763803	0.583205306374956	0.343350692621414	0.453917596560088	822.983135272623	0.0656950487708804	0.23673294699601	0.16592804819007	0.0812710146046169	0.894508730141395	0.98637004345199	8861	33281	7055	6223	4945	3654	2549	1094	24	17	14	13	5	0	34633	35465	36743	38034	39139	40594	430	437	440	441	449	454
C3_COLORECTAL	50_60	UKBB	I9_CVD_HARD	0.139368213058935	0.76439105657085	-13.1122970155569	1.16911752867137	-13.1122159977554	-13.1016059050904	1.00253031345585	0.581086530543724	723.426751703349	0.710058079113612	1039.03937406247	1949.45730251768	0.889437143848072	0.188358260047659	0.985538927741565	0.099658860672438	0.989931318018463	0.994637743351631	1244	53423	1116	904	615	387	209	64	5	4	2	2	0	0	52772	52984	53273	53501	53679	53824	774	775	777	777	779	779
C3_COLORECTAL	50_60	UKBB	I9_DISVEINLYMPH	0.290390816513378	-14.0586502231404	0.689492862743551	1.25960955725096	-14.0471226632874	-14.0371749817095	1.00289199382408	983.022575923043	0.710620594756597	0.58133654583877	1229.96679988612	1762.56493370539	0.772157898943782	0.988589481190562	0.331912615260584	0.0302541060049708	0.990887771398535	0.99364566570799	1473	51931	1128	932	751	620	443	200	5	5	5	3	0	0	51512	51708	51889	52020	52197	52440	759	759	759	761	764	764
C3_COLORECTAL	50_60	UKBB	I9_DOAAC	-14.0359562448653	-14.0276541063511	0.320096981777108	0.693061018020995	-13.9943449028572	-13.9869015511966	1470.51278030642	1115.70227955441	1.0021217772019	1.00218155310799	1584.59926415159	2592.54147678263	0.992384355385443	0.989968512239801	0.749408618954822	0.489218488241643	0.992953596001219	0.99569539050257	1013	54232	828	700	506	371	256	102	0	1	1	1	0	0	53632	53760	53954	54089	54204	54358	785	784	784	784	785	785
C3_COLORECTAL	50_60	UKBB	I9_DVTANDPULM	-13.0505909355952	0.71907215603249	1.10300313032362	-13.0309996163062	-13.0214486449934	-13.0151117942156	1185.36776286913	1.00210054269147	1.00215244834971	1482.88428444234	1475.52562919178	2286.72719229499	0.99121567585855	0.473025618498967	0.271055950159129	0.992988596817376	0.992958795311821	0.9954587933679	604	54735	521	354	236	158	103	45	2	2	1	0	0	0	54025	54192	54310	54388	54443	54501	791	791	792	793	793	793
C3_COLORECTAL	50_60	UKBB	I9_HEARTFAIL	-12.5871638073625	1.81423888050772	-12.5732714947106	-12.5660089628056	-12.5753156251993	-12.5713780984202	930.592509190955	0.580778777976999	1015.15325756203	1391.35659251124	1656.81030952959	3162.77356886569	0.989208168622204	0.00178529534123415	0.990117982043037	0.992794019667275	0.99394405395163	0.996828580401851	482	55136	444	323	189	97	55	20	3	3	0	0	0	0	54373	54494	54628	54720	54762	54797	798	798	801	801	801	801
C3_COLORECTAL	50_60	UKBB	I9_HEARTFAIL_ALLCAUSE	-12.6016793399648	1.82191345141987	-12.58687069515	-12.5779831833298	-12.5875242560888	-12.5787992949016	944.138449922874	0.581167885109036	1028.33631925171	1409.08554889477	1688.59061071872	3254.70271108322	0.989350728323567	0.0017190236979245	0.990234110333064	0.992877902038692	0.99405225980592	0.996916337479467	474	50195	438	319	187	96	54	19	3	3	0	0	0	0	49505	49624	49756	49847	49889	49924	723	723	726	726	726	726
C3_COLORECTAL	50_60	UKBB	I9_HEARTFAIL_AND_CHD	-11.2956264906217	2.51867475374834	-11.2695616666717	-11.230542417881	-11.2032673653883	-11.3220066647413	861.984913169558	0.710320490624734	931.824963570083	1225.85410853043	1778.1179890437	4008.60913944284	0.989544656861887	0.000391380594243118	0.990350558938791	0.992690360951569	0.994972856146759	0.997746439727575	143	53294	129	99	61	32	15	3	2	2	0	0	0	0	52523	52553	52591	52620	52637	52649	783	783	785	785	785	785
C3_COLORECTAL	50_60	UKBB	I9_HEARTFAIL_EXMORE	-12.5871638073625	1.81423888050772	-12.5732714947106	-12.5660089628056	-12.5753156251993	-12.5713780984202	930.592509190955	0.580778777976999	1015.15325756203	1391.35659251124	1656.81030952959	3162.77356886569	0.989208168622204	0.00178529534123415	0.990117982043037	0.992794019667275	0.99394405395163	0.996828580401851	482	55136	444	323	189	97	55	20	3	3	0	0	0	0	54373	54494	54628	54720	54762	54797	798	798	801	801	801	801
C3_COLORECTAL	50_60	UKBB	I9_HEARTFAIL_NS	-12.5871638073625	1.81423888050772	-12.5732714947106	-12.5660089628056	-12.5753156251993	-12.5713780984202	930.592509190955	0.580778777976999	1015.15325756203	1391.35659251124	1656.81030952959	3162.77356886569	0.989208168622204	0.00178529534123415	0.990117982043037	0.992794019667275	0.99394405395163	0.996828580401851	482	55136	444	323	189	97	55	20	3	3	0	0	0	0	54373	54494	54628	54720	54762	54797	798	798	801	801	801	801
C3_COLORECTAL	50_60	UKBB	I9_HYPERTENSION	0.741929653756468	-0.504335922288767	-15.0787234053436	0.208869082713135	0.625619405412559	-15.0824404952855	0.416495372917444	0.582258091431482	976.183012979832	0.582182444762697	0.504969597051794	2037.53879413114	0.074853087570166	0.386395594641854	0.987675874270406	0.71976781633911	0.215373312944997	0.994093885943449	4805	40364	4052	3539	2666	1756	1103	454	14	8	5	7	4	0	40566	41079	41952	42862	43515	44164	537	543	546	544	547	551
C3_COLORECTAL	50_60	UKBB	I9_HYPOTE	-13.0331751692948	1.03188864872384	0.858392986265538	-12.9974739681162	-12.9927414553868	-12.9761329979226	992.159853594762	0.710014570973428	1.00216496557096	1233.31509424966	1322.29923536542	2399.37348611236	0.989519158486838	0.146130911725701	0.391699926108096	0.991591530909562	0.992160215538799	0.995684954523079	790	54891	689	518	333	222	134	50	3	3	1	0	0	0	54207	54378	54563	54674	54762	54846	782	782	784	785	785	785
C3_COLORECTAL	50_60	UKBB	I9_HYPTENS	0.742500282877818	-0.503651561969763	-15.0788317221594	0.210674054139416	0.627927540889092	-15.0828402343101	0.416497296643456	0.582257473586437	976.658344331011	0.582183539186448	0.504965666426522	2042.13998493516	0.0746310250546441	0.387039875362863	0.987681783362161	0.717450081959956	0.213681646558641	0.994107036719754	4798	40360	4048	3537	2662	1752	1100	451	14	8	5	7	4	0	40559	41070	41945	42855	43507	44156	537	543	546	544	547	551
C3_COLORECTAL	50_60	UKBB	I9_HYPTENSESS	0.743431536210255	-0.502705509663444	-1.30929554850989	0.212888871195073	0.342783555959197	-13.0726898286007	0.416493232218286	0.582255669661753	1.00276190003446	0.582184785627314	0.581657319079433	747.862213827526	0.0742647765515903	0.387930828500203	0.191658216056145	0.7146095903799	0.555645172616035	0.986053625874672	4793	40353	4044	3533	2657	1749	1098	451	14	8	6	6	3	0	40551	41062	41938	42846	43497	44144	537	543	545	545	548	551
C3_COLORECTAL	50_60	UKBB	I9_HYPTENSHR	-12.2254172196923	-12.2309972795754	-12.2324357537375	-12.2190776001155	2.96143269049296	-12.2308037000011	1879.92991249028	1351.5339608835	1713.5300597063	1909.71931684382	1.00316705998606	3334.52046289776	0.994811294383468	0.992779470607707	0.994304162523299	0.994894879704651	0.00315637804170398	0.997073418002658	104	35358	89	78	51	36	22	11	0	0	0	1	1	0	34922	34933	34960	34975	34989	35000	451	451	451	450	450	451
C3_COLORECTAL	50_60	UKBB	I9_IHD	0.324816956216646	0.558149532752816	-0.457495708699943	-0.000466662711209098	-13.0799795863386	-13.0860433995806	0.710577218780878	0.504267569685035	1.0021249946179	1.00213716281119	762.302092290003	1391.2926915586	0.647586921789002	0.268357951887479	0.648012070384674	0.999628451101569	0.986310149487285	0.992495469783667	2081	52675	1840	1480	1039	653	396	133	7	5	2	1	0	0	52152	52512	52953	53339	53596	53859	757	759	762	763	764	764
C3_COLORECTAL	50_60	UKBB	I9_INTRACRA	-12.0283947883689	-12.02520189029	-12.0113140278381	-12.0049618087893	-12.0209718474563	-12.0224229123882	1376.78759063332	1170.90030530631	1457.41791882344	1681.93411048745	1697.82513622732	2607.25829822041	0.993029318051546	0.991805831613035	0.993424306505031	0.994305072778593	0.994350850683034	0.996320858720316	151	53309	132	88	57	41	28	13	0	0	0	0	0	0	52562	52606	52637	52653	52666	52681	766	766	766	766	766	766
C3_COLORECTAL	50_60	UKBB	I9_ISCHHEART	0.319248550451807	0.553791955420246	-0.465721659030586	-0.00738238169568862	-13.0799046251129	-13.0870065590935	0.710592004384172	0.504273551868295	1.00212176489483	1.00213582248734	760.251139235003	1385.40910717504	0.65323600245913	0.272118256414584	0.642120811521117	0.994122318581973	0.986273300252568	0.992463045655628	2092	52665	1850	1490	1047	658	398	134	7	5	2	1	0	0	52143	52503	52946	53335	53595	53859	757	759	762	763	764	764
C3_COLORECTAL	50_60	UKBB	I9_K_CARDIAC	0.439781645055093	-0.28861350080581	-1.61426186033767	0.184968056575275	0.703156501984596	-13.0739386957883	0.416805324267991	0.453852910181408	1.00291300973394	0.505848402365516	0.41460238848817	644.511497520372	0.291368239400225	0.524829488017746	0.107491071983282	0.714619491134917	0.0898900591270434	0.983815993163743	6566	37982	5514	4723	3561	2401	1528	630	17	11	8	9	6	0	38518	39309	40471	41631	42504	43402	499	505	508	507	510	516
C3_COLORECTAL	50_60	UKBB	I9_LBBB	2.37561520874159	-12.1943670967028	-12.1996548216343	-12.2073980708473	-12.1782006402861	-12.2827149443239	1.00280334517691	1142.91366573798	1357.80878130014	1912.96313196209	2082.81277196328	3394.91708810657	0.0178374998077478	0.991487097471473	0.992831254739063	0.994908407705641	0.99533479771441	0.997113282302857	151	49085	131	106	72	38	23	7	1	0	0	0	0	0	48428	48453	48487	48521	48536	48552	676	677	677	677	677	677
C3_COLORECTAL	50_60	UKBB	I9_LYMPHOTH	-11.9607064354762	-11.9566935524754	-11.9816362505725	-11.9784020757122	-12.0146544837692	-12.0060189639359	1533.29977608653	1197.34471494162	1436.29293820517	1671.40826074408	1820.62710505851	3481.94035559795	0.99377605973305	0.99203245104712	0.993344079438893	0.994281887620299	0.994734650653941	0.997248833349311	150	50733	128	90	67	46	29	10	0	0	0	0	0	0	50040	50078	50101	50122	50139	50158	715	715	715	715	715	715
C3_COLORECTAL	50_60	UKBB	I9_MI	0.635498547456815	1.30979137127506	-13.1737472120853	1.03733838761276	-13.1983279654899	-13.2033199293004	1.00277119984109	0.581492909954146	974.306429748499	1.00236161657241	1452.84174210723	2901.02866217603	0.526249000892159	0.0242930167694719	0.98921200874861	0.300718247031343	0.992751724457074	0.996368636790406	736	50765	661	530	362	221	117	36	4	3	1	1	0	0	50105	50236	50404	50545	50649	50730	731	732	734	734	735	735
C3_COLORECTAL	50_60	UKBB	I9_MI_STRICT	0.635498547456815	1.30979137127506	-13.1737472120853	1.03733838761276	-13.1983279654899	-13.2033199293004	1.00277119984109	0.581492909954146	974.306429748499	1.00236161657241	1452.84174210723	2901.02866217603	0.526249000892159	0.0242930167694719	0.98921200874861	0.300718247031343	0.992751724457074	0.996368636790406	736	50765	661	530	362	221	117	36	4	3	1	1	0	0	50105	50236	50404	50545	50649	50730	731	732	734	734	735	735
C3_COLORECTAL	50_60	UKBB	I9_NCMI	-12.6289683651785	1.97483015470666	-12.627335074469	-12.622211185865	-12.6413306668184	-12.642873372846	1334.91293351746	0.710260097386997	1177.40485078112	1300.83642711837	1433.66527161706	2930.34284346455	0.992451711031545	0.00542865685199503	0.991443077071896	0.99225812778074	0.992964751208356	0.99655756247262	254	55235	217	177	135	106	66	21	2	2	0	0	0	0	54466	54506	54548	54577	54617	54662	804	804	806	806	806	806
C3_COLORECTAL	50_60	UKBB	I9_NONISCHCARDMYOP	-12.0748722570803	1.36917153127322	-12.0614323073025	-12.0590484667742	-12.0715859096586	-12.0335300940501	1003.08273807762	1.00215980469819	1084.11614042777	1504.56819932999	1722.31958902232	3071.667325495	0.990395486728209	0.171869683014585	0.991123246181415	0.993605058528414	0.994407743357192	0.996874224225111	260	49713	242	173	97	50	30	13	1	1	0	0	0	0	49016	49085	49161	49208	49228	49245	714	714	715	715	715	715
C3_COLORECTAL	50_60	UKBB	I9_NONRHEVALV	1.1949698445825	1.85900801344877	-12.5538880047786	-12.5416460128588	-12.5553425288512	-12.5720174323569	1.00257541683984	0.581334053348536	986.955470052047	1284.31185004722	1364.18578048648	2313.42338744374	0.23330037791261	0.0013846543779323	0.98985133207612	0.992208569374517	0.992656738782185	0.995664014944851	461	49732	403	327	202	117	76	29	4	3	0	0	0	0	49096	49172	49297	49382	49423	49470	690	691	694	694	694	694
C3_COLORECTAL	50_60	UKBB	I9_NSTEMI	1.74102592422473	1.41119063272303	-11.601036739057	-11.5994629952634	-11.6199945695412	-11.6729919556416	1.0026450199614	1.00229430323999	856.610769481147	1414.56445601436	1902.26315447582	3195.65511192085	0.0824872972460897	0.1591428126499	0.989194619669341	0.993457400487803	0.995126144044064	0.997085517985533	223	55467	214	172	101	41	15	4	2	1	0	0	0	0	54667	54709	54780	54840	54866	54877	807	808	809	809	809	809
C3_COLORECTAL	50_60	UKBB	I9_OTH	0.700580176912512	0.96414033806044	0.749340197905356	1.1526706413555	-11.9952490447568	-11.9728702605953	1.00235222400681	0.710073756889078	1.00214718093578	1.00209925922032	771.643318082428	1381.02977799147	0.484591951590598	0.174526175610095	0.45462021079638	0.250038465569142	0.98759732853009	0.993082807615634	849	54977	737	561	368	241	146	54	5	4	2	1	0	0	54300	54476	54669	54796	54891	54983	784	785	787	788	789	789
C3_COLORECTAL	50_60	UKBB	I9_OTHARR	-12.0618257830399	1.16961735229921	-12.0660713144461	-12.0365346474492	-12.0273839049007	-12.0405489943581	947.601776954223	1.00244737880001	886.43373501478	1171.04736117062	1246.54461834727	2207.58860341124	0.989844167744587	0.243306559851803	0.989139588961921	0.991799139486914	0.992301667434799	0.995648228795723	312	49249	267	217	152	95	57	23	1	1	0	0	0	0	48610	48660	48725	48782	48820	48854	683	683	684	684	684	684
C3_COLORECTAL	50_60	UKBB	I9_OTHHEART	0.874870774340288	0.413074677505707	-0.60535035401892	0.551138578341322	0.7126493440116	-12.0448096272951	0.504849128752901	0.504231372954468	1.00209287279147	0.710096938765214	0.709748476054441	713.298955966615	0.0831072051204476	0.412662883419475	0.545786414551083	0.437663052121737	0.315336595406057	0.986527512954578	2618	53067	2267	1811	1255	800	490	198	11	7	4	3	2	0	52657	53113	53669	54124	54434	54726	750	754	757	758	759	761
C3_COLORECTAL	50_60	UKBB	I9_OTHILLHEART	1.55531681753714	1.16446254392524	-11.5817888408995	1.66275068066756	1.84440618119838	-11.6193679546779	0.710825060596871	0.710385640426638	538.558999678405	1.00251251686891	1.00230875362344	1643.64541271554	0.0286663658012276	0.101172082139933	0.982842700093842	0.0971997566246155	0.0657450866395913	0.994359588139927	639	49951	572	437	259	140	83	28	5	3	1	1	1	0	49320	49455	49633	49752	49809	49864	693	695	697	697	697	698
C3_COLORECTAL	50_60	UKBB	I9_OTHPER	-13.0416657142352	-13.0337263780183	0.999645528164302	1.29511645460621	-12.9978371431471	-12.9780903338933	1289.89453754726	968.166367306699	1.00247633136174	1.00253371914214	1303.59241969881	2124.30634459278	0.991933009922702	0.989258979358151	0.318678996260633	0.196411421392761	0.992044597998189	0.995125489542573	523	53460	407	358	270	214	152	59	0	1	1	1	0	0	52809	52858	52946	53002	53064	53157	767	766	766	766	767	767
C3_COLORECTAL	50_60	UKBB	I9_PAD	-12.07037574821	-12.070141733207	-12.0779403456851	-12.0544265012645	-12.0442207799826	-12.1245640894311	1101.52366848904	858.245716819451	1074.6596407907	1407.84558966721	1824.98495844974	4300.14318558539	0.991257043316219	0.988779131562952	0.99103288251222	0.993168339379845	0.994734297396135	0.99775030987158	230	53306	210	164	105	59	31	5	0	0	0	0	0	0	52567	52613	52672	52718	52746	52772	759	759	759	759	759	759
C3_COLORECTAL	50_60	UKBB	I9_PAROXTAC	-13.5989908987512	2.01307311217495	-13.5911204276807	-13.5841014899273	-13.5550322898768	-13.5569388385609	2143.55534077401	0.714263062715862	2064.48909385525	2292.02201445303	2337.65716501192	3810.45673350334	0.994938151635245	0.00482648849283397	0.994747336347858	0.995271214093332	0.995373448878813	0.997161272223416	359	29004	287	231	174	140	89	48	2	2	0	0	0	0	28753	28809	28866	28900	28951	28992	321	321	323	323	323	323
C3_COLORECTAL	50_60	UKBB	I9_PERICAOTH	2.4739043968687	-12.2230644299982	-12.2212887710641	-12.2287056854168	-12.2488596599912	-12.1082689261277	1.0031804556999	1253.9269426443	1505.53797559276	1954.38735733787	2039.37176344246	4159.27229121909	0.0136607992046609	0.99222248153693	0.993523198557034	0.995007626424452	0.995207780442244	0.997677240990262	144	48992	124	94	65	40	28	6	1	0	0	0	0	0	48335	48365	48394	48419	48431	48453	676	677	677	677	677	677
C3_COLORECTAL	50_60	UKBB	I9_PHLETHROM	-13.0703236966772	-13.0616673205131	-13.0586906482169	1.36250951857252	-13.0276617836982	-13.0321631899453	1328.04794788075	1026.99662159965	1190.07934679488	1.00242421950721	1363.7214732175	1897.94967060133	0.992147541699404	0.989852525782821	0.991245021944888	0.174078632805269	0.992377906848976	0.994521414210325	504	51076	401	317	244	190	133	61	0	1	1	1	0	0	50438	50522	50595	50649	50706	50778	741	740	740	740	741	741
C3_COLORECTAL	50_60	UKBB	I9_PHLETHROMBDVTLOW	-13.0530412088081	-13.0408459518271	-13.0416493729061	-13.0266012434027	-13.0132521261899	-13.0061185922062	1756.47574443693	1389.67679945336	1668.14090864204	2130.34166445454	2183.26516137803	3020.23178431068	0.99407067007596	0.992512692924708	0.993762142858892	0.995121130373509	0.995244273732117	0.996564055381174	280	50863	240	175	123	80	49	23	0	0	0	0	0	0	50174	50239	50291	50334	50365	50391	729	729	729	729	729	729
C3_COLORECTAL	50_60	UKBB	I9_PULMEMB	-12.1133621727562	1.16212722549452	1.60539712945659	-12.0999245075673	-12.0872488798058	-12.0627127357863	929.056127674463	1.0020558617744	1.00221596841828	1182.22614505262	1186.35617930837	2114.28782045557	0.989597193824135	0.246153476011061	0.109189339406072	0.991833902132995	0.991870854150806	0.995447828840809	393	54762	345	226	142	95	62	27	2	2	1	0	0	0	54013	54132	54216	54263	54296	54331	795	795	796	797	797	797
C3_COLORECTAL	50_60	UKBB	I9_PULMHEART	-12.6066547513435	2.1479931432399	1.50273631837997	-12.5909241292756	-12.5734317983277	-12.5572887160618	1105.30535245084	0.58091929541863	1.00214524268332	1464.21207089101	1460.2764806671	2665.15202527565	0.990899856689012	0.000217668211909136	0.133738917650451	0.993138985560448	0.993130052231341	0.996240653581353	448	54912	394	254	158	103	67	28	4	4	1	0	0	0	54165	54305	54401	54456	54492	54531	797	797	800	801	801	801
C3_COLORECTAL	50_60	UKBB	I9_RBBB	-11.5697728290597	1.79573321387152	-11.5595014710766	-11.5925942558738	-11.584017493308	-11.668777875174	924.868836808447	1.00260414615054	960.644338467223	1204.7974543608	1329.28729850914	1981.53928382429	0.990019014610272	0.073282221723979	0.990399230170242	0.992322851265108	0.993046957014429	0.995301489111648	187	49120	162	119	88	53	33	14	1	1	0	0	0	0	48463	48506	48537	48572	48592	48611	681	681	682	682	682	682
C3_COLORECTAL	50_60	UKBB	I9_RHEUFEV	-12.0473904755466	-12.0422924562583	-12.0381917045423	-12.0018181047881	-12.0205414237633	-12.1650846985847	1045.70618937771	858.35256563969	1107.0514190749	1546.84144999511	2071.92170847254	4919.48445322354	0.990807920696476	0.988806413095981	0.991323891695689	0.99380934013173	0.995370987923141	0.998026963300339	231	55276	213	163	99	50	19	8	0	0	0	0	0	0	54491	54541	54605	54654	54685	54696	803	803	803	803	803	803
C3_COLORECTAL	50_60	UKBB	I9_RHEUVALV	-12.0487148554568	-12.0428102193879	-12.0372843935437	-12.0018263086705	-12.0205387716728	-12.1650774386448	1040.44407550005	856.695623167317	1110.63021802726	1546.89243999971	2071.9936686901	4919.67674557793	0.990760417669241	0.988784282734771	0.991352499521939	0.993809539958091	0.995371149707904	0.998027041596474	232	55279	214	163	98	50	19	8	0	0	0	0	0	0	54494	54545	54610	54658	54689	54700	803	803	803	803	803	803
C3_COLORECTAL	50_60	UKBB	I9_SAHANEUR	-11.9852413901596	-11.9688786688366	-11.9789034899172	-11.9652890996352	-11.9781370391929	-12.0149284594377	1531.93466639282	1233.64028453836	1435.67334468802	1626.73764610445	1682.322398147	2539.93701494716	0.993757735418764	0.992258980351899	0.99334272570624	0.994131301148948	0.994319109183412	0.996225697681425	126	53223	107	83	57	44	30	14	0	0	0	0	0	0	52476	52500	52526	52539	52553	52569	766	766	766	766	766	766
C3_COLORECTAL	50_60	UKBB	I9_SEQULAE	-11.2444534576829	1.84326402086711	-11.2249990743158	2.53570927921904	-11.1929028513653	-11.2571571452065	917.898157091927	1.0022354541818	874.652103768476	1.00243729782095	998.571300378568	1392.18930459815	0.990225983843184	0.0658927325474418	0.989760491548546	0.0114210843974499	0.991056765432391	0.993548424787139	147	53303	120	102	71	55	37	16	2	2	1	1	0	0	52558	52576	52607	52623	52641	52662	770	770	771	771	772	772
C3_COLORECTAL	50_60	UKBB	I9_STEMI	-12.1173567173014	-12.1218170890643	-12.1090972561851	-12.1410699176255	-12.1434375656855	-12.1772632655279	1181.14612145494	982.583987311816	1182.23185249196	1522.41944634276	1904.54321811053	3482.41902729007	0.991814660288353	0.990157008964506	0.991827751220212	0.99363705608075	0.994912693181545	0.997209976606546	174	55348	160	121	80	46	25	7	0	0	0	0	0	0	54551	54590	54631	54665	54686	54704	811	811	811	811	811	811
C3_COLORECTAL	50_60	UKBB	I9_STR	-13.1306985244708	-13.1326513862335	-13.1254304181842	1.59718310079183	-13.0937149897882	-13.0924106547515	1390.01846068538	1062.04987573935	1320.92988787222	1.00202478744622	1857.6945723782	3237.74960978789	0.992462959228275	0.99013410480872	0.992071944128396	0.110945962089425	0.994376262552869	0.996773622078331	412	54359	364	294	195	132	70	23	1	1	1	1	0	0	53617	53687	53786	53849	53911	53958	789	789	789	789	790	790
C3_COLORECTAL	50_60	UKBB	I9_STR_EXH	-12.5723699840153	-12.573309237393	-12.5715285167645	1.67065353152373	-12.5360221825798	-12.5569852037625	1113.69766449788	835.104812315344	1053.85071705518	1.00204600573414	1494.61401585487	2753.12402875756	0.990992989242091	0.987987531422001	0.990482152308926	0.0954662259863434	0.993307849938328	0.996360865045425	364	54389	321	271	177	121	63	19	1	1	1	1	0	0	53641	53691	53785	53841	53899	53943	790	790	790	790	791	791
C3_COLORECTAL	50_60	UKBB	I9_STR_SAH	-13.0915619122401	-13.0917068871541	-13.0889863713421	1.44716988461108	-13.0590410572037	-13.0657043795632	1266.92139399263	976.238165593479	1219.74740471271	1.00200836477828	1617.26427197917	2819.19277713574	0.991755313876833	0.989300400159864	0.991438145575576	0.148663247748443	0.99355733370836	0.996302173244246	487	54274	427	341	225	156	90	31	1	1	1	1	0	0	53545	53631	53747	53816	53882	53941	788	788	788	788	789	789
C3_COLORECTAL	50_60	UKBB	I9_TIA	-12.0587695918275	-12.0613547813599	-12.0504708255683	-12.045215165008	-12.0771137940702	-12.0825278455746	1177.98381708174	893.991557126937	1125.33981377496	1319.60454065365	1544.05568162927	2480.86531604451	0.991832368237819	0.989235606597764	0.991456179942274	0.99271709253855	0.993759263673963	0.996114087995926	199	54003	174	138	89	66	40	13	0	0	0	0	0	0	53243	53279	53328	53351	53377	53404	785	785	785	785	785	785
C3_COLORECTAL	50_60	UKBB	I9_UAP	-13.0979876166495	-13.0862315152199	-13.0899044521932	-13.0876909385078	-13.0903261650058	-13.1010387467546	1590.72418551705	1287.68498590522	1455.81027954374	1819.1089883047	1866.20002736211	3272.89263167008	0.99343031048163	0.991891555407457	0.992825925134198	0.994259620222002	0.99440334190273	0.996806162068953	270	53264	240	191	141	90	56	21	0	0	0	0	0	0	52517	52566	52616	52667	52701	52736	777	777	777	777	777	777
C3_COLORECTAL	50_60	UKBB	I9_VARICVE	-13.041347323007	-13.034073538595	1.27000292758169	0.759252822700573	-13.0160042920591	-13.0075257190066	1080.37161245466	796.541787745807	0.710719680137832	1.00238933250724	977.648766376211	1407.96062956323	0.990368835256337	0.986944536848184	0.07394957415722	0.448784479159218	0.989377614504575	0.992628802188391	777	51113	592	531	437	358	259	116	3	3	3	1	0	0	50579	50640	50734	50813	50912	51055	716	716	716	718	719	719
C3_COLORECTAL	50_60	UKBB	I9_VARICVESOTH	-12.0830884269084	-12.0930489181948	-12.0933563411633	-12.1048411448065	-12.1246040620459	-12.1321396580384	1735.61300157485	1258.75048270767	1436.20710753437	1548.25361029634	1687.617595783	2552.83181605973	0.994445287160162	0.99233469322865	0.993281617783555	0.99376189572556	0.994267687662915	0.996208128391496	117	50577	84	80	62	50	37	19	0	0	0	0	0	0	49900	49904	49922	49934	49947	49965	710	710	710	710	710	710
C3_COLORECTAL	50_60	UKBB	I9_VHD	1.1949698445825	1.85900801344877	-12.5538880047786	-12.5416460128588	-12.5553425288512	-12.5720174323569	1.00257541683984	0.581334053348536	986.955470052047	1284.31185004722	1364.18578048648	2313.42338744374	0.23330037791261	0.0013846543779323	0.98985133207612	0.992208569374517	0.992656738782185	0.995664014944851	461	49732	403	327	202	117	76	29	4	3	0	0	0	0	49096	49172	49297	49382	49423	49470	690	691	694	694	694	694
C3_COLORECTAL	50_60	UKBB	I9_VTE	-13.0487174752165	-13.0428246934392	0.749093152399267	1.07365852888555	-13.0165874245278	-13.0232639932906	1035.16857436883	831.539402593524	1.0022702901876	1.00225167500353	1150.17897618797	1662.81294316009	0.989942609585605	0.987485569871685	0.454824350512429	0.284058639872035	0.990970524876591	0.993750977774312	801	53757	660	478	341	253	178	82	1	2	2	1	0	0	53116	53298	53435	53523	53598	53694	781	780	780	781	782	782
C3_COLORECTAL	50_60	UKBB	IBD_BACT_INTEST_INFECTIONS	2.0198266653286	-12.1535689457889	2.53295942544156	-12.1385906146823	2.225000913874	-12.1826152356795	1.00267921120737	927.182879847952	0.710400486028708	1194.95052741258	1.00195027242944	1986.35139713554	0.0439644510386572	0.98954158069298	0.000363111522243229	0.991895038955233	0.0263733206401931	0.995106475278391	240	55163	196	159	116	93	64	22	3	3	3	1	1	0	54398	54435	54478	54501	54530	54572	806	806	806	808	808	809
C3_COLORECTAL	50_60	UKBB	IBD_COMORB	0.289841360485061	-0.0271791621290101	0.0724412927647225	-0.391919701062286	0.146156583252558	-0.186575514584567	0.366049648004109	0.314335838737938	0.32850435681961	0.455974798118424	0.343664819055036	0.583070335223343	0.428472125867116	0.931096489930251	0.825467354781617	0.39005339724556	0.670626613683191	0.748977421898681	12733	28924	9598	8724	7254	5792	4297	2128	34	31	21	14	12	3	31645	32519	33989	35451	36946	39115	380	383	393	400	402	411
C3_COLORECTAL	50_60	UKBB	IBD_INFECTIONS	2.08109873697234	1.57643815778237	2.63870026433578	-12.1572015967189	2.31455562009504	-12.1741857258783	1.00848580170907	1.00649974399417	0.717063136344017	1248.81642812674	1.00583254338002	2088.28077885638	0.0390568397596742	0.117288256780524	0.000233351428123845	0.992232733307784	0.0213840492694772	0.995348547040053	275	20972	226	186	132	105	70	25	4	4	3	1	1	0	20775	20815	20869	20896	20931	20976	242	242	243	245	245	246
C3_COLORECTAL	50_60	UKBB	IBD_PULM	-12.007960555674	-12.0038763447585	-12.0101323510523	-11.9981762347203	-11.9925299122033	-12.0108243835988	1794.28190084293	1774.43878186262	2073.2812550995	2936.90350596354	2698.37482492065	5685.73234552114	0.994660317973388	0.994602442951651	0.995378029122264	0.996740399224188	0.996453931131735	0.998314510140758	102	20971	94	62	36	20	15	6	0	0	0	0	0	0	20747	20779	20805	20821	20826	20835	232	232	232	232	232	232
C3_COLORECTAL	50_60	UKBB	ILD_COMORB	0.761440319283047	-0.00618908817797047	0.143845679150635	-0.135584100425365	0.502346257116774	-0.761673928362512	0.300433753785653	0.325858932803546	0.342459013772676	0.453909271618995	0.341359961432297	1.00265439542701	0.0112617587434967	0.984846568493097	0.674457950094967	0.765166601826368	0.14112818321585	0.447459340924547	10992	37683	8757	7687	6047	4452	3074	1317	38	29	21	13	10	1	39384	40454	42094	43689	45067	46824	496	505	513	521	524	533
C3_COLORECTAL	50_60	UKBB	ILD_CVDMETABOCOMORB	0.46851500983018	0.413511405999259	0.0570241516493257	0.459425794123279	0.828910677736759	-13.0233660788796	0.455406532121524	0.362702867150554	0.506474502763723	0.506418472601649	0.453662037099912	767.129860009551	0.303581129044398	0.254251685640855	0.910355320147145	0.364297957807354	0.0676765278532303	0.986455169914385	5485	35417	4701	3842	2775	1871	1163	447	23	19	12	8	5	0	35724	36583	37650	38554	39262	39978	454	458	465	469	472	477
C3_COLORECTAL	50_60	UKBB	ILD_DIFF_DG	-0.153506183846793	0.238768289871682	-0.0227856025829482	-0.740696225299832	-0.76606280721567	-0.581483886443773	0.584518440956475	0.362964221493251	0.454770576712913	0.711765805675312	0.711226456926048	1.00278201154933	0.792843548016407	0.510648196289609	0.960039901898158	0.298039882433019	0.28143509661956	0.562001829614442	6352	32800	4828	4256	3473	2829	2124	1026	15	14	8	5	3	1	33838	34410	35193	35837	36542	37640	471	472	478	481	483	485
C3_COLORECTAL	50_60	UKBB	ILD_FOR_EXCL	-12.0376441522965	-12.0309407219332	-12.0244314029173	-12.0360628962217	-12.040440379837	-12.1122545117483	1150.51210034988	917.081549401915	1098.7891065309	1285.4461489521	1397.39369169474	2776.29586642249	0.991651999854286	0.989533072030681	0.991268645983241	0.992529248741662	0.993125228293867	0.996519048876879	231	55289	201	148	102	71	45	13	0	0	0	0	0	0	54511	54564	54610	54641	54667	54699	808	808	808	808	808	808
C3_COLORECTAL	50_60	UKBB	ILD_SYST_AUTO_DISEASES	1.94431701274209	1.18789533652892	0.0630081666372326	-13.5154346299389	-13.5090995331668	-13.4981178051393	0.453425767976709	0.504760834891077	1.00231096346867	1025.79789084517	1047.03517961543	1658.77602838162	1.80240208068463e-05	0.0186034843035694	0.949875683640551	0.989487749265567	0.989705787241891	0.993507368834437	1335	52187	1054	912	713	537	379	158	10	5	1	0	0	0	51715	51857	52056	52232	52390	52611	743	748	752	753	753	753
C3_COLORECTAL	50_60	UKBB	INFLUENZA	-11.5558538129449	2.28451237265835	-11.5730992173179	-11.5355061046322	-11.5506844595804	-11.5042251659692	1328.59536394353	1.00245541767112	1297.04978419436	2046.40562872653	2047.18927379638	2613.48266196146	0.993060248935554	0.0226720186663518	0.992880863344515	0.995502380686595	0.995498186700833	0.996487822882989	107	51697	93	75	54	21	13	9	1	1	0	0	0	0	51006	51024	51045	51078	51086	51090	704	704	705	705	705	705
C3_COLORECTAL	50_60	UKBB	J10_ACUTELOWERNAS	-0.481753576502777	0.831621839758749	-0.22140185480175	-14.0273317808918	-0.0997152649195147	-14.0199317227119	1.00305181106836	0.38429159892672	0.710561059784413	755.995810470409	0.709985408774193	1215.30877350307	0.631022742177062	0.0304613898790388	0.755354130833793	0.985196281344301	0.888306887272221	0.99079572270128	3232	50449	2407	2175	1816	1551	1186	518	9	10	4	2	2	0	50542	50774	51133	51398	51763	52431	723	722	728	730	730	732
C3_COLORECTAL	50_60	UKBB	J10_ACUTEUPPERINFEC	-0.352323567391371	-0.345740531953239	0.13413433676795	-0.820961404941456	-14.0129971687095	-14.0189611425229	1.00353345984536	0.710969355911472	0.581923513635827	1.00256707539404	710.757389667407	1129.19268002302	0.725526059028354	0.626758333839508	0.817701972542803	0.412866675341548	0.984270258794648	0.990094493600676	2876	45905	1991	1921	1773	1573	1238	574	6	5	3	1	0	0	46095	46165	46313	46513	46848	47512	689	690	692	694	695	695
C3_COLORECTAL	50_60	UKBB	J10_ASTHMA	0.741629164631959	0.78476135971733	-14.0320720839275	-14.0343897571641	-14.0333564371885	-14.032323412423	1.00651726246254	0.715000073589132	1305.20398034329	1501.18631942545	1520.76267744557	2292.84191769339	0.461227519482214	0.272393075346522	0.991422215860235	0.992540792806729	0.992637352497007	0.995116931427039	1340	28032	1042	945	771	573	398	181	3	2	0	0	0	0	28015	28112	28286	28484	28659	28876	312	313	315	315	315	315
C3_COLORECTAL	50_60	UKBB	J10_ASTHMA_EXMORE	0.743179360690355	0.784693004458338	-14.0326170745022	-14.034822975584	-14.0336845720491	-14.0327180038924	1.00659260632897	0.715077376706684	1307.14449200316	1501.65995384802	1521.14569227456	2293.01994327985	0.460324899977126	0.272486682947918	0.991434616811983	0.992542915252103	0.992639034203484	0.99511717323381	1340	27753	1042	945	771	573	398	181	3	2	0	0	0	0	27738	27835	28009	28207	28382	28599	310	311	313	313	313	313
C3_COLORECTAL	50_60	UKBB	J10_ASTHMA_INCLAVO	0.337477706869329	0.432011495904135	-14.0116279496316	-14.0209911997275	-14.0186575326771	-14.0196917695499	1.00322819005915	0.710691919838557	1088.52609412033	1248.02193618235	1289.72686211914	1970.34096597668	0.736575454616636	0.543270712829168	0.989729825539188	0.991036297717377	0.99132758222488	0.994322809394414	1340	48586	1042	945	771	573	398	181	3	2	0	0	0	0	48180	48277	48451	48649	48824	49041	701	702	704	704	704	704
C3_COLORECTAL	50_60	UKBB	J10_ASTHMA_MAIN	0.741629164631959	0.78476135971733	-14.0320720839275	-14.0343897571641	-14.0333564371885	-14.032323412423	1.00651726246254	0.715000073589132	1305.20398034329	1501.18631942545	1520.76267744557	2292.84191769339	0.461227519482214	0.272393075346522	0.991422215860235	0.992540792806729	0.992637352497007	0.995116931427039	1340	28032	1042	945	771	573	398	181	3	2	0	0	0	0	28015	28112	28286	28484	28659	28876	312	313	315	315	315	315
C3_COLORECTAL	50_60	UKBB	J10_ASTHMA_MAIN_EXMORE	0.743179360690355	0.784693004458338	-14.0326170745022	-14.034822975584	-14.0336845720491	-14.0327180038924	1.00659260632897	0.715077376706684	1307.14449200316	1501.65995384802	1521.14569227456	2293.01994327985	0.460324899977126	0.272486682947918	0.991434616811983	0.992542915252103	0.992639034203484	0.99511717323381	1340	27753	1042	945	771	573	398	181	3	2	0	0	0	0	27738	27835	28009	28207	28382	28599	310	311	313	313	313	313
C3_COLORECTAL	50_60	UKBB	J10_ASTHMA_OTHER_THAN_NONALLERGIC	1.44965487415606	-0.123088105578957	-0.281695550245586	-0.696298462675213	-0.641436120265548	-12.5045161373008	0.361400453269366	0.581313729227813	0.710310061334145	1.0022209615868	1.00197488647621	578.962228341686	6.04070994306467e-05	0.832308891522973	0.691676387121004	0.487208579346589	0.522060879335403	0.982768505023844	3496	52682	2710	2453	1979	1473	1045	485	15	7	4	2	1	0	52700	52957	53431	53937	54365	54925	753	761	764	766	767	768
C3_COLORECTAL	50_60	UKBB	J10_BRONCH	-12.1499101996939	-12.1464702240498	1.82713050782378	-12.1544977898341	2.06068661086559	2.82485633712134	1384.74921057855	962.160056644166	1.00322409965279	1221.19356637015	1.0028018303564	1.00279364956678	0.992999381182888	0.989927638776959	0.0685675581743373	0.992058813372678	0.0398858582755924	0.00484765385625213	211	45210	153	145	118	98	68	41	2	2	3	2	2	1	44631	44639	44666	44686	44716	44743	635	635	634	635	635	636
C3_COLORECTAL	50_60	UKBB	J10_BRONCHIECTASIS	-12.1645832748209	-12.1714182687374	-12.1628795126627	-12.185491457537	3.14003203935721	-12.133175086254	1403.7701235968	1130.02196848134	1483.75057261136	1710.96480496636	1.00265082172605	4196.98058254921	0.993085896653345	0.991406185703929	0.993459503725468	0.994317514142323	0.00173779384395865	0.99769337517774	164	45472	148	105	68	46	24	7	0	0	1	1	1	0	44849	44892	44929	44951	44973	44990	639	639	638	638	638	639
C3_COLORECTAL	50_60	UKBB	J10_BRONCHITIS	-12.5496389882031	-12.5577688525506	-12.5678202479333	-12.5687536585743	-12.5941853559877	3.60952532652671	1705.57889066793	1277.23776921265	1405.52409660332	1516.83051010197	1439.08368329252	0.710910327413142	0.994129223282707	0.992155345934805	0.992865624902299	0.993388648456836	0.993017377725133	3.82778574694891e-07	194	48660	147	132	106	92	69	32	0	1	1	2	2	2	48030	48045	48071	48085	48108	48145	677	676	676	675	675	675
C3_COLORECTAL	50_60	UKBB	J10_CHRONRHINITIS	-12.55421716402	-12.5473243531982	2.08140684466122	1.5044489094395	1.5308656792488	-12.5304676025215	1292.42232564793	966.120715230545	0.711323126949642	1.00250514578389	1.00231187453447	1922.67617900585	0.992249701721464	0.9896379046694	0.00343234005271985	0.133435899546864	0.126677811742469	0.994800062551063	316	46429	231	205	174	149	118	43	1	3	4	2	1	0	45824	45850	45881	45906	45937	46012	689	687	686	688	689	690
C3_COLORECTAL	50_60	UKBB	J10_CHRONSINUSITIS	-13.0426051988903	1.22354929496699	0.781594529799899	-13.0149485457628	-13.0106108081133	-12.9933687044686	1217.39551754235	0.710796151893507	1.00253365154677	1084.70936070357	1131.03377059016	1826.79143828483	0.99145200216485	0.085182142365652	0.435615023912686	0.990426765252033	0.990821903978369	0.994324956504348	559	46543	432	408	332	260	177	77	2	2	1	0	0	0	45979	46003	46079	46151	46234	46334	689	689	690	691	691	691
C3_COLORECTAL	50_60	UKBB	J10_CHRONTONSADEN	-12.0101796804591	-12.0011328145641	-11.9909655031594	-11.9643981849861	-11.9765960038889	-11.98000983558	1770.9589781715	1272.87910160554	1414.70249992563	1540.14789550142	1625.02459437223	2506.99581378172	0.994588997484807	0.992477387123607	0.993237241265222	0.993801820847586	0.994119563134175	0.996187218002337	106	46301	75	70	61	53	40	14	0	0	0	0	0	0	45646	45651	45660	45668	45681	45707	686	686	686	686	686	686
C3_COLORECTAL	50_60	UKBB	J10_COLD	2.30371603164343	1.61671141410965	-12.5327134721106	-12.5394176582851	-12.5092550661468	-12.5364652425079	1.00364663779706	1.00251804328871	1296.76646768874	1376.91471957368	1213.46372890201	1876.17886624601	0.0217133184309695	0.10682041912513	0.992288894594941	0.992733849587496	0.991774978954066	0.994668643906254	206	45040	143	131	116	102	91	40	2	1	0	0	0	0	44420	44432	44447	44461	44472	44523	681	682	683	683	683	683
C3_COLORECTAL	50_60	UKBB	J10_COPD	0.581588383124488	0.115375307812315	1.20360926636895	1.0296110408567	-12.0522123861899	-12.045042169458	1.0026692962593	1.00228694764136	0.710387637255368	1.00241328636607	763.745019777882	1426.03541507597	0.561887586869183	0.908356306837438	0.0902084262485614	0.304358182177146	0.987409574082206	0.993260729147858	873	46462	761	595	414	258	153	61	5	4	3	1	0	0	45905	46071	46252	46408	46513	46605	664	665	666	668	669	669
C3_COLORECTAL	50_60	UKBB	J10_COPDNAS	0.65444803379333	0.172200840569562	1.2595809630367	1.10192106429313	-12.0619497329003	-12.0524712499359	1.00270225603369	1.00228771084503	0.710392337718665	1.002412060206	789.172395440283	1496.15735580684	0.51395981724627	0.863588637903279	0.076215797439172	0.271650505673516	0.987805365694731	0.993572616752822	810	46351	708	560	387	239	143	57	5	4	3	1	0	0	45788	45936	46109	46257	46353	46439	660	661	662	664	665	665
C3_COLORECTAL	50_60	UKBB	J10_COPDNAS_INCLAVO	0.642536097413763	0.155731673871159	1.24530288873069	1.08410810083115	-12.0589290566319	-12.0498644132921	1.0022754879008	1.00191976201295	0.709862570769797	1.00202820103294	782.022331781907	1490.46285156012	0.521472439864927	0.876479750145165	0.0793812917524483	0.279290849084399	0.987696960012543	0.993549456109677	810	54393	708	560	387	239	143	57	5	4	3	1	0	0	53706	53854	54027	54175	54271	54357	784	785	786	788	789	789
C3_COLORECTAL	50_60	UKBB	J10_EMPHYSEMA	2.24375288504243	-11.5746274997868	-11.5803206644257	-11.5738348272062	-11.541024385915	-11.5252265943236	1.00283271384747	850.714533940993	1065.1511674677	1312.61680213392	1410.26004692861	2379.05266604833	0.0252592337176914	0.989144499963305	0.991325572060603	0.992964843627273	0.993470493324306	0.996134694905387	174	45449	153	106	72	48	32	8	1	0	0	0	0	0	44826	44873	44907	44931	44947	44971	643	644	644	644	644	644
C3_COLORECTAL	50_60	UKBB	J10_EXTERLUNG	-11.0492444692537	-11.0576879652994	-11.0329667734524	-11.0381316908237	-11.0207834944601	-11.1737383329744	917.323775323557	763.822823257837	1004.03516915264	1253.87900166354	1679.41372194255	9386.90946933676	0.990389643618868	0.988449611516766	0.991232521567824	0.992976163495452	0.994764095486501	0.999050235732428	133	55472	126	79	44	25	13	1	0	0	0	0	0	0	54669	54716	54751	54770	54782	54794	810	810	810	810	810	810
C3_COLORECTAL	50_60	UKBB	J10_INFLUENZA	-11.5533519472672	2.26403430910303	-11.5693708131661	-11.5315473408861	-11.546545203763	-11.4994987047906	1318.28185099805	1.00242364302579	1294.67840704208	2042.40793522146	2043.00516123208	2607.33857096386	0.993007471706638	0.0239107456261188	0.992870121687441	0.995495123896141	0.995490583539645	0.996480992982789	108	51699	94	76	54	21	13	9	1	1	0	0	0	0	51008	51026	51048	51081	51089	51093	704	704	705	705	705	705
C3_COLORECTAL	50_60	UKBB	J10_INFLUPNEU	0.280224921836263	-0.115462840217782	0.241272883828192	0.660447052505972	-12.0333178266344	-12.0439416458989	1.00254338758835	1.00221463254274	1.0021355943697	1.00209466510125	617.619390225466	1047.57059197337	0.779850388367741	0.908280497581052	0.809742124587082	0.509853048032023	0.984455489487551	0.990826906115207	1337	53812	1157	849	575	375	226	99	4	3	2	1	0	0	53210	53518	53792	53992	54141	54268	778	779	780	781	782	782
C3_COLORECTAL	50_60	UKBB	J10_INTERSTITIUM	-12.0029593226545	-11.994724198704	-12.0085319922349	-11.9941234351578	-11.9933639954962	-12.074906586258	1326.84544557068	1191.62221805614	1538.17749651615	2288.59079168061	2172.5497856974	4387.84143740436	0.992782245030856	0.991968726756354	0.993770988740025	0.995818438955633	0.995595373038964	0.997804303205657	157	55424	146	90	50	26	18	7	0	0	0	0	0	0	54627	54683	54723	54747	54755	54766	808	808	808	808	808	808
C3_COLORECTAL	50_60	UKBB	J10_LARYNGITIS	-12.4609401095614	-12.458106537885	-12.4622397324145	1.64210029533811	1.63029250794476	-12.4388221240524	1479.84649773628	1035.45582013119	1099.9009672472	1.00271809314005	1.00222719995537	1636.8612097769	0.993281550315473	0.990400468221465	0.990959898913159	0.101494932476167	0.103807290800086	0.993936780621949	240	44995	169	166	148	133	99	48	1	1	2	2	1	0	44386	44389	44407	44422	44456	44507	679	679	678	678	679	680
C3_COLORECTAL	50_60	UKBB	J10_LOWCHRON	0.639348250318561	0.489769370830028	0.376732014784275	-14.0176237077904	-14.0127785783745	0.966378582667886	0.71124076886119	0.581549345781122	0.710573639455461	1098.57925992763	1131.95337963622	1.00211691790616	0.368695500042274	0.399687069501383	0.595987055757722	0.989819449121617	0.990123008310555	0.334876916205394	1906	47194	1522	1314	1017	743	508	238	7	5	3	1	1	1	46905	47113	47410	47684	47919	48189	666	668	670	672	672	672
C3_COLORECTAL	50_60	UKBB	J10_LOWERINF	-0.497113460822738	0.818282374808462	-0.23645544656736	-14.0219367594719	-0.120685619755831	0.186270137892956	1.00305587681587	0.384314366563088	0.710546165442204	749.815844258777	0.709968194281645	1.00196757232999	0.620177378652966	0.0332376683834032	0.739300469307765	0.985080023463466	0.865020076433175	0.852519764885451	3276	50475	2444	2211	1841	1571	1204	519	9	10	4	3	3	1	50574	50807	51177	51447	51814	52499	724	723	729	730	730	732
C3_COLORECTAL	50_60	UKBB	J10_NASALPOLYP	-13.0961668236901	-13.0937331691443	-13.1005896726956	1.34405374041111	-13.112451327958	-13.1327513421832	1581.71360457962	1170.8963755086	1271.45363142074	1.00259583041485	1411.60718556058	2277.42459703499	0.993393804102138	0.991077716167317	0.991779036978339	0.180058856090015	0.992588538709142	0.99539903034394	334	46405	255	230	193	167	116	54	0	1	1	1	0	0	45797	45822	45859	45885	45936	45998	687	686	686	686	687	687
C3_COLORECTAL	50_60	UKBB	J10_PHARYNGITIS	-14.0011473862859	0.0907229240327497	-13.9951878258158	-13.9977264214424	-13.9988739744272	-13.9992458730578	1614.34287823464	1.00283093974466	1202.14816364765	1288.94669977747	1192.85044100724	1835.33132789759	0.993080057877654	0.927916261262828	0.990711384505322	0.991335289290801	0.990636521858005	0.993914083160432	951	45232	661	633	567	501	417	204	1	1	0	0	0	0	44840	44868	44934	45000	45084	45297	681	681	682	682	682	682
C3_COLORECTAL	50_60	UKBB	J10_PLEURA	1.05698165370005	0.19005708489953	1.58713338931414	-13.5109739727781	-13.5164711317356	-13.5225883499533	0.581624722103217	0.710101460731794	0.413429159269751	900.399612377723	961.559817172243	1654.36955341413	0.0691724934191476	0.788970443300814	0.000123562173511244	0.988027768066319	0.988784651470711	0.993478274366728	1919	53880	1598	1199	875	643	428	183	11	8	6	0	0	0	53431	53830	54154	54386	54601	54846	759	762	764	770	770	770
C3_COLORECTAL	50_60	UKBB	J10_PLEUREFFUSION	1.85975699148181	1.52685133746838	1.26296857940873	-11.5235516773618	-11.5336885519773	-11.5225474785648	0.71068058163085	0.710192086961269	1.0021814016168	819.566440833678	868.314872743812	1694.14325224356	0.0088740753580112	0.0315620818476112	0.207590177816899	0.988781677038135	0.989402137733934	0.994573309051114	595	52525	536	328	206	113	72	25	5	3	1	0	0	0	51866	52074	52196	52289	52330	52377	713	715	717	718	718	718
C3_COLORECTAL	50_60	UKBB	J10_PNEUMOBACT	-12.0247946988943	-12.0278905042857	-12.0497940396768	-12.0506843164948	-12.0466054583316	-12.0434290035836	1649.14703996521	1311.45415463003	1503.53435669887	1699.62202436953	1817.17712542675	3108.76801593503	0.994182257379861	0.99268237203691	0.993605572321653	0.994342874906287	0.99471062563538	0.996908987104905	124	51690	98	73	61	44	26	16	0	0	0	0	0	0	51014	51039	51051	51068	51086	51096	702	702	702	702	702	702
C3_COLORECTAL	50_60	UKBB	J10_PNEUMONAS	0.532869059043773	0.109151724699779	0.389375852435454	0.801088983176643	-12.029126882316	-12.0530315034885	1.00267796208	1.00223492502759	1.00214696438365	1.0021250358375	663.085839011034	1143.37893321746	0.595109844192142	0.913275205303912	0.697615225198858	0.424064162029194	0.985526265775309	0.991589184165117	1069	53497	916	652	487	328	199	82	4	3	2	1	0	0	52874	53138	53303	53462	53591	53708	772	773	774	775	776	776
C3_COLORECTAL	50_60	UKBB	J10_PNEUMONIA	0.323459367979556	-0.0569899280709074	0.303174005368284	0.7062276651981	-12.0328042134374	-12.0538879548505	1.00253167806076	1.0021954071679	1.00213506583204	1.00209974084682	631.513159684898	1096.20048402412	0.746965972250186	0.954652666582151	0.762249524843916	0.480967150638042	0.984798087484843	0.99122658909186	1277	53845	1107	805	536	359	217	93	4	3	2	1	0	0	53233	53535	53804	53981	54123	54247	778	779	780	781	782	782
C3_COLORECTAL	50_60	UKBB	J10_PNEUMOPROBBAC	0.468628216697606	0.0394234862326905	0.323982152193854	0.714087123021112	-12.0334163232254	-12.052882873562	1.00261507620254	1.0022321162997	1.00214218566063	1.00210527757554	633.739041497854	1098.88424503463	0.64020949175408	0.968622756576507	0.746475925063318	0.476101401963704	0.984850704224996	0.991248744913392	1142	53869	972	698	523	354	216	93	4	3	2	1	0	0	53257	53531	53706	53875	54013	54136	778	779	780	781	782	782
C3_COLORECTAL	50_60	UKBB	J10_RESPDISOTH	0.229293632407222	-13.5256509513746	1.60697439456741	-13.521616098904	-13.5246417271337	-13.5244599098455	1.00247878601821	757.548650387034	0.45193252433317	987.118890335441	1055.94120238854	1807.70372966941	0.819081366158524	0.985754928464123	0.000376853748221688	0.989070869330094	0.989780863022092	0.994030627414003	1460	54444	1191	928	708	534	357	154	6	5	5	0	0	0	53927	54190	54410	54584	54761	54964	780	781	781	786	786	786
C3_COLORECTAL	50_60	UKBB	J10_RESPIRATORY	-0.14408707393553	0.248652165848712	-0.0172053038164104	-0.732095662138238	-0.753813549600857	-0.570698971419244	0.58452485248693	0.362955210483882	0.454756855363224	0.711758901595882	0.711238672846886	1.00277930866729	0.80529295627215	0.493295508426441	0.96981997791845	0.303680586654233	0.289208212514481	0.569276593680747	6306	32952	4793	4223	3461	2814	2109	1019	15	14	8	5	3	1	33978	34548	35310	35957	36662	37752	472	473	479	482	484	486
C3_COLORECTAL	50_60	UKBB	J10_RESPOTHER	0.229293632407222	-13.5256509513746	1.60697439456741	-13.521616098904	-13.5246417271337	-13.5244599098455	1.00247878601821	757.548650387034	0.45193252433317	987.118890335441	1055.94120238854	1807.70372966941	0.819081366158524	0.985754928464123	0.000376853748221688	0.989070869330094	0.989780863022092	0.994030627414003	1460	54444	1191	928	708	534	357	154	6	5	5	0	0	0	53927	54190	54410	54584	54761	54964	780	781	781	786	786	786
C3_COLORECTAL	50_60	UKBB	J10_SEPTDEV	-13.076616004104	-13.0739216758617	1.21615312232967	-13.0849352733344	-13.0968276027205	-13.0755474166057	1686.75568171569	1212.92762837999	1.00310769993272	1342.02878387341	1289.84207861255	1837.89373594086	0.993814441760473	0.991399917010213	0.225364889962513	0.992220656855793	0.99189856095261	0.994323562241226	348	46380	227	220	211	183	149	75	0	0	1	0	0	0	45813	45820	45829	45857	45891	45965	688	688	687	688	688	688
C3_COLORECTAL	50_60	UKBB	J10_SINUSITIS	-12.9710994782207	0.781907347142172	0.200294678121531	0.959471901633308	0.0462548322533815	-12.9805418907884	951.354036604058	0.711076941919188	1.00295818396774	0.711132529329271	1.00225165130423	964.380096233232	0.989121695006907	0.271502064014007	0.841712150009813	0.177267364519281	0.963189963728523	0.989260809836745	1001	45195	673	630	571	534	463	258	3	3	2	3	1	0	44837	44880	44939	44976	45047	45252	683	683	684	683	685	686
C3_COLORECTAL	50_60	UKBB	J10_TONSILLITIS	-13.991517575623	-13.9871292686185	-13.9916445905469	-13.9912576413433	-13.9993884713218	-13.9973574375736	2732.86065765704	1879.51664724812	1916.77589304965	1883.61397120435	1687.64322818433	2142.85609508704	0.995915061730204	0.994062297080525	0.994175835526986	0.994073464108944	0.993381440084562	0.994788172665646	422	45036	230	235	234	244	226	147	0	0	0	0	0	0	44547	44542	44543	44533	44551	44630	681	681	681	681	681	681
C3_COLORECTAL	50_60	UKBB	J10_UPPERDIS	-13.021874920809	0.371437333437317	0.576206826405395	-0.36909627417264	-0.424901693405648	-13.0089758035151	643.761409266564	0.581883881278692	0.581995345857584	1.00259665333064	1.00221198870428	812.930218687278	0.983861653845788	0.523255089497998	0.32214772031411	0.712768591840149	0.671592148219409	0.987232338378029	2163	47474	1578	1469	1221	1023	801	379	4	6	5	2	1	0	47350	47459	47707	47905	48127	48549	705	703	704	707	708	709
C3_COLORECTAL	50_60	UKBB	J10_UPPERINFEC	-0.58870111901208	0.12363002158531	-1.1652139095744	0.0554328593721272	-1.1439314248494	-13.0196264511621	1.00356922498941	0.505246567558441	1.00259032556239	0.581785737853223	1.00219224194441	577.271278974264	0.557467421497538	0.806694572684978	0.245152844040991	0.924091999011493	0.253691385749973	0.98200624440284	3632	46165	2524	2403	2169	1953	1576	772	8	7	4	4	1	0	46570	46691	46925	47141	47518	48322	695	696	699	699	702	703
C3_COLORECTAL	50_60	UKBB	J10_VASOALLERRHIN	-14.0144034983886	-14.0109778602133	-14.0073868743012	0.528238068695709	-14.0054389439706	-14.0016928884339	1664.18811200597	1215.16355228269	1359.49098180545	1.00284798410065	1357.88621217472	1944.65959125408	0.993280961485911	0.990800501544742	0.99177921727249	0.598375593547819	0.991770646706089	0.994255221784826	896	46774	637	593	482	422	348	179	0	1	1	1	0	0	46339	46383	46494	46554	46628	46797	694	693	693	693	694	694
C3_COLORECTAL	50_60	UKBB	J10_VIRALPNEUMO	-11.0406003191705	-11.0316122021099	-10.9954997189507	-10.8842068364471	-10.9626607664315	-11.1569664007112	736.540927582563	741.594147327372	1633.13669097745	3488.02402928483	4102.75653517237	6481.55271846378	0.988040318840548	0.988131475307775	0.994628083961347	0.997510244647127	0.997868036456112	0.998626568782654	175	51935	174	127	18	4	2	1	0	0	0	0	0	0	51228	51275	51384	51398	51400	51401	708	708	708	708	708	708
C3_COLORECTAL	50_60	UKBB	J10_VOCALLARYNX	-13.0601486430328	0.978884153998451	0.416065779069615	-13.0576930137068	-13.0647880854432	-13.0743811872403	1093.35888131914	0.711596785218377	1.00281474821616	923.183638521156	895.590729676226	1348.53525819177	0.990469512486925	0.168940450032352	0.678216613665356	0.988714938344529	0.98836095255712	0.992264434020654	781	46720	558	522	462	384	296	142	2	2	1	0	0	0	46246	46282	46342	46420	46508	46662	695	695	696	697	697	697
C3_COLORECTAL	50_60	UKBB	JOINTPAIN	0.712774306863138	1.2872903571306	0.528046479009178	-13.0252438578785	-13.0228809144455	-13.0415554729205	1.00365819526608	0.582595896295966	1.00318887705541	1021.29806932995	1059.3719281242	1584.49717341987	0.477594789025868	0.0271345491832958	0.598632575190306	0.989824362193094	0.990191835706378	0.99343290827633	998	44510	804	693	510	374	252	123	5	4	1	0	0	0	44118	44229	44412	44548	44670	44799	581	582	585	586	586	586
C3_COLORECTAL	50_60	UKBB	K11_ABSCANAL	-13.084045964216	-13.0883466426415	-13.0879717391581	-13.0770113641748	-13.083737442485	-13.0644308729028	3977.24658492645	2770.9524370527	2850.89229909609	3024.03946936239	3064.07312342446	4756.5321673013	0.997375184260062	0.996231277469252	0.996337057732743	0.996549676994777	0.996593005467338	0.997808509599796	178	38367	121	120	116	100	72	34	0	0	0	0	0	0	38239	38240	38244	38260	38288	38326	185	185	185	185	185	185
C3_COLORECTAL	50_60	UKBB	K11_ACUTGASTR	-12.0000710953458	-11.993781251499	-12.0049700466574	-12.004258554448	-12.0541002489947	-12.0385246848575	1671.20114816622	1190.97909816014	1430.34768803925	1898.75019398972	1939.747542145	2910.26942693833	0.994270833771968	0.991965021760883	0.993303398972983	0.994955656205053	0.995041767873032	0.996699506410339	110	40471	93	84	62	34	24	10	0	0	0	0	0	0	39953	39962	39984	40012	40022	40036	535	535	535	535	535	535
C3_COLORECTAL	50_60	UKBB	K11_ACUTPANC	-12.5119825621196	-12.5008066681721	1.96825824927505	-12.4989618017735	-12.4938570203525	-12.5247965535467	1498.87764329854	1182.24221309256	1.00234572208508	1743.40113101138	1672.92869445663	2734.68860473123	0.993339681983527	0.991563476021212	0.0495704548282577	0.994279777017538	0.994041250539514	0.996345724027542	221	51053	185	148	110	69	52	25	1	1	1	0	0	0	50371	50408	50446	50487	50504	50531	717	717	717	718	718	718
C3_COLORECTAL	50_60	UKBB	K11_ALCOLIV	-11.2466819798921	2.92492020247934	-11.2683269902479	-11.2813435126082	-11.305325941294	-11.3300853554713	986.024658506475	0.710937937662695	1048.79842048207	1340.21582961267	1562.14191970885	2384.89853967789	0.990899457469305	3.88573420266703e-05	0.991427665236604	0.993283840319688	0.994225706275525	0.99620945460699	142	53423	125	81	49	32	20	6	2	2	0	0	0	0	52699	52743	52775	52792	52804	52818	739	739	741	741	741	741
C3_COLORECTAL	50_60	UKBB	K11_APPENDACUT	3.52076459563271	1.17018064140507	-12.352792768146	-12.350511425327	-12.3327827183399	-12.3304111103762	0.415842177274387	1.0023547534643	948.103365533417	1057.89233935016	1007.26738002399	1651.41028515712	2.52684854747896e-17	0.243036104780222	0.989604694860871	0.99068519718834	0.990231103214093	0.994042574804842	353	54212	252	229	187	157	121	57	7	1	0	0	0	0	53515	53538	53580	53610	53646	53710	791	797	798	798	798	798
C3_COLORECTAL	50_60	UKBB	K11_APPENDIX	3.35918946170896	1.69128115175212	-12.2567765544038	-12.2495792766788	-12.2469162479408	-12.2401416373986	0.415782266594774	0.710477893792466	818.414140226482	922.143405833459	889.753395229017	1429.02014281709	6.51912657336476e-16	0.0172899189225598	0.98805112627102	0.989401363517268	0.989017949355563	0.993165876165937	417	54274	295	269	229	187	143	66	8	2	0	0	0	0	53594	53620	53660	53702	53746	53823	794	800	802	802	802	802
C3_COLORECTAL	50_60	UKBB	K11_BILIAOTH	-11.9595364529472	-11.9546703289879	-11.9585703402236	-11.948278983933	-11.95789811465	-11.9632535743652	1211.61088722758	971.549018796198	1220.76461611129	1534.55999112437	1968.04990048725	3135.25800021888	0.992124390232831	0.990182475605364	0.992184073885227	0.993787632245804	0.995152072324245	0.996955506640733	195	51202	175	127	82	55	27	12	0	0	0	0	0	0	50493	50541	50586	50613	50641	50656	729	729	729	729	729	729
C3_COLORECTAL	50_60	UKBB	K11_CARIES	-13.5287486864882	-13.5241394129195	-13.5375048094809	-13.5404059867086	1.77030105316476	-13.5186127370374	1568.06716818722	1139.62789722729	1324.25745703291	1536.87709293571	0.710023857449263	2270.99758039299	0.993116209555019	0.990531603523616	0.991843596655547	0.992970458621722	0.012656258067926	0.995250444660093	582	51734	432	392	310	233	178	90	2	2	2	2	2	0	51131	51171	51253	51330	51385	51473	751	751	751	751	751	753
C3_COLORECTAL	50_60	UKBB	K11_CARIES_1	-13.5286834960692	-13.5246358460552	-13.5368717532555	-13.5397200092134	1.77739349670471	-13.518844688758	1568.87887047631	1143.4122087743	1327.49049741814	1539.75453878936	0.709874852744506	2274.63860731058	0.993119804136177	0.990562592889966	0.991863840978023	0.99298395032574	0.0122863142202284	0.99525796584943	582	55137	432	392	310	233	178	90	2	2	2	2	2	0	54482	54522	54604	54681	54736	54824	803	803	803	803	803	805
C3_COLORECTAL	50_60	UKBB	K11_CARIES_INCLAVO	-13.5286834960692	-13.5246358460552	-13.5368717532555	-13.5397200092134	1.77739349670471	-13.518844688758	1568.87887047631	1143.4122087743	1327.49049741814	1539.75453878936	0.709874852744506	2274.63860731058	0.993119804136177	0.990562592889966	0.991863840978023	0.99298395032574	0.0122863142202284	0.99525796584943	582	55137	432	392	310	233	178	90	2	2	2	2	2	0	54482	54522	54604	54681	54736	54824	803	803	803	803	803	805
C3_COLORECTAL	50_60	UKBB	K11_CHOLECYST	2.51348018600307	-13.1484127387398	-13.138871413377	-13.1385541220039	-13.1336393161062	-13.0983476440296	0.711326835449294	1338.5684363315	1540.66677158106	1782.43570980062	1816.15549488473	2734.82892931159	0.000410081231205394	0.992162711643179	0.99319568918398	0.994118747454235	0.994230099387116	0.996178580206721	322	51124	256	225	176	129	84	39	2	0	0	0	0	0	50468	50499	50548	50595	50640	50685	720	722	722	722	722	722
C3_COLORECTAL	50_60	UKBB	K11_CHOLELITH	1.90536849394563	0.25433460866465	-0.172108480044172	-13.4896774260447	-13.4823105024504	-13.4747439613809	0.415386785781602	0.710521234164407	1.00243239488763	902.628699696363	928.719573202551	1487.98788783633	4.49716103929092e-06	0.72037701070556	0.86368057171761	0.988076155005714	0.98841744066548	0.992774710524633	1744	52226	1387	1229	929	711	485	215	8	3	1	0	0	0	51837	51995	52295	52513	52739	53009	738	743	745	746	746	746
C3_COLORECTAL	50_60	UKBB	K11_CHRONGASTR	1.53362993958576	1.7744986095009	-12.5009938852938	-12.4847727045902	-12.4792612385202	-12.4852162352375	1.00323564281559	0.711289338538943	1020.41249564934	1377.67234062692	1407.29132355504	2211.16155037802	0.126342883677138	0.0126041140686264	0.99022542298952	0.992769491881948	0.992924791609056	0.995494807542775	363	40772	306	251	186	111	79	30	3	2	0	0	0	0	40287	40342	40407	40482	40514	40563	539	540	542	542	542	542
C3_COLORECTAL	50_60	UKBB	K11_COELIAC	-11.9864179560213	-11.9743608422591	-11.9930514351657	-11.9779120579629	-11.9778949595546	-11.9367914533675	1385.18560851585	1081.87967991926	1156.28640263575	1229.76759083881	1188.62341772405	1996.2424583205	0.993095756688601	0.991169108031518	0.99172445599487	0.992228743001909	0.991959761544277	0.995228973910941	206	52436	155	133	120	97	74	33	0	0	0	0	0	0	51850	51872	51885	51908	51931	51972	637	637	637	637	637	637
C3_COLORECTAL	50_60	UKBB	K11_CONSTIPATION	2.61284921426274	-14.1313114938129	-0.0080343623970106	-14.1184233149095	-14.1213048793431	-14.1203074382175	0.310326049042037	996.484824210812	1.00226660518106	1348.11753113461	1421.49050226849	2272.69400024154	3.77480948753942e-17	0.98868545000721	0.993604071986133	0.991644151335309	0.99207382264949	0.99504275418757	1567	54554	1260	1071	801	582	382	164	12	1	1	0	0	0	54055	54244	54514	54733	54933	55151	794	805	805	806	806	806
C3_COLORECTAL	50_60	UKBB	K11_CROHN	2.68587386218152	-12.1615959068877	-12.1689120811799	-12.1804853968372	-12.1853839914634	-12.2082664010061	1.00368287717979	1314.04798645262	1425.94142952393	1546.72699860408	1590.13362187335	2667.79469028556	0.00745025514347982	0.992615634145414	0.99319097613788	0.993716718723023	0.993885775091682	0.996348762026671	151	52202	111	95	79	69	51	20	1	0	0	0	0	0	51529	51545	51561	51571	51589	51620	712	713	713	713	713	713
C3_COLORECTAL	50_60	UKBB	K11_DIAHER	1.18260768458157	0.123682409881456	-0.669325453790924	-0.302643155938332	-13.0467070798702	-13.0575235102489	0.453625454223301	0.581579476786837	1.00240851078184	1.00232026739915	663.00186700086	1109.21578716196	0.00913357583217412	0.831587181195292	0.504314096974589	0.762695844360362	0.984300052727826	0.99060763837605	2783	48246	2375	2027	1492	1032	619	224	10	5	2	1	0	0	47993	48341	48876	49336	49749	50144	651	656	659	660	661	661
C3_COLORECTAL	50_60	UKBB	K11_DISLIVOTH	1.50490826553719	-13.5092815032081	1.42761296179236	-13.5175969457843	0.818959250165944	-13.5378047443803	0.581809299284777	848.795179157176	0.581213786636333	1195.23803815858	1.00187717465071	2403.15094503304	0.00969278797036546	0.987301539465248	0.0140391014229284	0.990976481971482	0.413685707314174	0.995505256012174	1189	54478	1006	806	543	392	257	88	7	4	4	1	1	0	53878	54078	54341	54492	54627	54796	776	779	779	782	782	783
C3_COLORECTAL	50_60	UKBB	K11_DISORD_TEETH	-12.998616128609	-13.0007244628861	-13.0056491418316	-12.9981475529427	-12.9990400228131	-13.0196779184149	1413.28291320833	1085.75484346799	1210.12194462917	1384.55468675262	1454.62913564513	2225.42997210459	0.992661590400167	0.990446435009094	0.991424990733643	0.992509599647369	0.992869938431188	0.995332074759375	387	51697	312	274	222	165	109	48	0	0	0	0	0	0	51020	51058	51110	51167	51223	51284	752	752	752	752	752	752
C3_COLORECTAL	50_60	UKBB	K11_DIVERTIC	2.09710234956311	0.220905155993621	0.620618770052506	0.352617098130134	-13.6366322779313	-13.6500457055701	0.333933163155539	0.586158079580057	0.585630379202596	1.00421614601367	1265.54826906244	2374.32483955078	3.3855943278461e-10	0.706270520534695	0.289260699236587	0.725485830066251	0.991402739763665	0.995412969385155	3455	42719	3169	2737	2010	871	475	143	17	7	4	1	0	0	42641	43073	43800	44939	45335	45667	347	357	360	363	364	364
C3_COLORECTAL	50_60	UKBB	K11_DULC	2.99488130190402	-13.2540607157769	-13.2346770452551	-13.2174032993028	-13.215646322758	-13.2106844819097	0.5833865320218	1415.69163228537	1652.32600500289	1964.81019240633	2098.9141536503	3854.24042006931	2.84230647394376e-07	0.992530113419727	0.993609232355211	0.994632620225793	0.994976216406465	0.997265199002124	263	40602	215	191	145	105	65	22	3	0	0	0	0	0	40109	40133	40179	40219	40259	40302	538	541	541	541	541	541
C3_COLORECTAL	50_60	UKBB	K11_EMBIMPACT_TEETH	-12.0425005894694	-12.0286461135113	-12.0253084873702	-12.0355648250896	-12.0102202679321	-12.0102900486009	1467.97070850342	1096.49966495302	1148.08336815464	1155.73241821623	1070.6017726257	1487.06544137937	0.993454625853436	0.991247349328586	0.99164291304171	0.991691140928165	0.991049362538735	0.993555952176842	179	55326	111	95	99	93	78	47	0	0	0	0	0	0	54586	54602	54598	54604	54619	54650	808	808	808	808	808	808
C3_COLORECTAL	50_60	UKBB	K11_ENERCOLNONINF	1.75513878953932	0.274137450409922	-13.5099767597859	-13.5077541249884	-0.0671630273513226	0.60220853958113	0.453598039057227	0.710334389970236	787.138202669394	884.794587707195	1.00195365728606	1.00179977860719	0.000109116800305596	0.699550493538958	0.98630625140193	0.987819534635884	0.946556172710285	0.547755637915224	1654	53237	1272	1102	879	681	529	291	8	3	1	2	2	1	52840	53010	53233	53431	53583	53821	771	776	778	777	777	778
C3_COLORECTAL	50_60	UKBB	K11_FIBROCHIRLIV	-12.0387048814182	-12.0303138338757	-12.0363866869091	-12.0261689953725	-12.0273409682469	-12.0568732145328	1454.08051544884	1157.25429241173	1550.29750030446	2004.19409566735	2012.35881916125	2958.9161150997	0.993394184902764	0.991705687463415	0.993805349862111	0.99521232149846	0.99523128159748	0.996748820853957	147	53469	132	94	55	34	23	12	0	0	0	0	0	0	52744	52782	52821	52842	52853	52864	740	740	740	740	740	740
C3_COLORECTAL	50_60	UKBB	K11_FISSANAL	-14.0536134532357	-14.0544113797024	-14.0409813584852	-14.0349327509635	-14.0264004728327	-14.0040793380044	4025.50343316817	2730.48405236807	2966.93914900866	3270.65843196858	3072.30671052819	4571.95846083812	0.997214475504444	0.995893128060834	0.996224041052451	0.996576156752744	0.996357326739164	0.997556053644063	461	38456	320	323	286	232	182	93	0	0	0	0	0	0	38410	38407	38444	38498	38548	38637	187	187	187	187	187	187
C3_COLORECTAL	50_60	UKBB	K11_FISTULA	-13.0623354793909	-13.054385593321	-13.0442553344918	-13.0308570857477	-13.0251753707922	-13.0015606852597	1401.5877076817	976.255593472714	1062.09007206192	1167.67115438779	1116.01136211679	1646.57539933634	0.992564086514781	0.989331090764582	0.990200879787606	0.991096034324262	0.990687952876384	0.993699871415563	499	54841	352	350	305	246	191	95	0	0	0	0	0	0	54192	54194	54239	54298	54353	54449	796	796	796	796	796	796
C3_COLORECTAL	50_60	UKBB	K11_FUNCDYSP	1.70747229287429	-0.0198819878775477	0.182132412025502	0.360329187496299	0.429990708409111	-11.4698789950587	0.583409510707329	1.00297136746069	1.00299540964517	1.00288860811985	1.00266241366565	601.497857357387	0.0034256466441243	0.98418450137284	0.855905690057784	0.719377155375712	0.668033164144497	0.984786172285277	1138	41041	857	778	641	537	395	169	7	4	3	2	1	0	40779	40858	40995	41099	41241	41467	536	539	540	541	542	543
C3_COLORECTAL	50_60	UKBB	K11_GALLBILPANC	1.67512369899278	0.0428350311409596	0.733984105834704	-13.4603419098079	-13.459012774357	-13.4580101000131	0.414965258774797	0.710349739400918	0.581350044912629	814.202249778057	830.123286340576	1332.17542625943	5.41897066942025e-05	0.951915645951497	0.206750571310864	0.986810021945849	0.987064249118999	0.991939683300145	2151	52779	1732	1491	1112	836	572	254	11	5	3	0	0	0	52422	52663	53042	53318	53582	53900	765	771	773	776	776	776
C3_COLORECTAL	50_60	UKBB	K11_GALLBLAOTH	-12.1404828303702	-12.1311539147963	2.33045454008192	-12.1284388700483	-12.1295750320859	-12.1614145127815	1087.46970436617	856.894825801389	0.710840688314867	1106.79599591692	1073.58748953422	1997.94048240608	0.991092623031255	0.988704638181944	0.00104379433570112	0.991256834604064	0.990985555580545	0.995143326319039	308	51108	246	208	155	124	90	37	2	2	2	0	0	0	50446	50484	50537	50568	50602	50655	722	722	722	724	724	724
C3_COLORECTAL	50_60	UKBB	K11_GASTRODUOULC	2.080708789462	0.350914171309256	-13.5926426885487	-13.5847312488179	-13.5831230743998	-13.5807195033491	0.583284893366142	1.0028321486044	1243.49149491237	1444.55644656022	1502.94618639562	2617.71408743052	0.000360780890841257	0.726396382633305	0.991278473709486	0.992496736564208	0.992789085363476	0.995860587731874	696	41046	565	508	382	282	190	64	4	1	0	0	0	0	40632	40689	40815	40915	41007	41133	541	544	545	545	545	545
C3_COLORECTAL	50_60	UKBB	K11_GIBLEEDING	3.10501401926449	1.4823741588305	-13.1826603387872	0.273692786683367	-13.1903957835873	-13.1897358450738	0.25504589131062	0.414569503797644	717.063495825333	1.00249852805655	887.789243010801	1742.51454677731	4.25852782998942e-34	0.000349298515353043	0.985332332835914	0.784845019805989	0.98814580596029	0.993960574896078	1678	53692	1341	1165	918	661	431	160	24	7	1	1	0	0	53316	53492	53739	53996	54226	54497	689	706	712	712	713	713
C3_COLORECTAL	50_60	UKBB	K11_GIDISEASES	2.43912508591422	0.423658972450949	0.128928827576723	-0.195043702409104	-0.398428030303327	-0.252837273395399	0.153889277979195	0.259149521195252	0.328930779236024	0.456241947971689	0.507321768497368	0.712043354320439	1.40871455881655e-56	0.102089900365212	0.69508525469933	0.669014754737601	0.432245060903615	0.722524483948898	13630	32573	10682	9631	7885	5461	3905	1850	101	35	20	11	6	2	35047	36098	37844	40268	41824	43879	373	439	454	463	468	472
C3_COLORECTAL	50_60	UKBB	K11_GINGIVITIS_PERIODONTAL	-11.980387287274	-11.9756097180422	-11.9863031239475	-12.014489266864	-12.0011778045668	-12.0503125768415	1515.55955483947	1105.90262848383	1161.14196456667	1396.72056601182	1332.65293826056	2116.16214529188	0.993692846667667	0.991360028348913	0.99176369759687	0.993136739367934	0.992814764609032	0.995456536061023	145	51511	104	95	87	66	46	25	0	0	0	0	0	0	50803	50812	50820	50841	50861	50882	749	749	749	749	749	749
C3_COLORECTAL	50_60	UKBB	K11_GULC	2.04898127369105	0.742021803211283	-13.5446241181548	-13.5509690087104	-13.5573762883521	-13.5607051388011	0.71221608489259	1.00287492177725	1475.21405585652	1733.96429517216	1723.27560251516	3028.69906213036	0.00401590657362624	0.459363912490817	0.992674354893056	0.993764578123321	0.993722936931504	0.996427561507186	491	40847	399	356	265	195	138	46	3	1	0	0	0	0	40398	40441	40532	40602	40659	40751	538	540	541	541	541	541
C3_COLORECTAL	50_60	UKBB	K11_HERING	0.967228132063799	-0.317565328810153	-0.0255564488161513	-13.1786159235116	-13.1749896399688	1.1080404313192	0.712512550677415	1.00315425451435	1.00314435558474	854.356108840875	873.277299437162	1.00273723283154	0.174625805093649	0.751572333399008	0.979675018601126	0.987692957188143	0.9879629047256	0.269152766328385	1215	46591	963	862	658	480	335	160	3	1	2	1	1	1	46204	46305	46509	46687	46832	47007	636	638	637	638	638	638
C3_COLORECTAL	50_60	UKBB	K11_HERNIA	1.28171022716587	0.0335542265606621	-0.61600078480741	-0.976032566577558	-13.1866983469939	0.0176941541569691	0.324618585622465	0.452222903581469	0.710225034595174	1.00218120968741	481.391532488189	1.00196954161754	7.86892337556329e-05	0.940852500181892	0.385760216845358	0.330102087917372	0.978146380594418	0.985910591010348	4495	49585	3677	3201	2464	1782	1150	485	17	7	4	2	1	1	49675	50151	50888	51570	52202	52867	711	721	724	726	727	727
C3_COLORECTAL	50_60	UKBB	K11_IBD	2.4045499479273	-12.2147344524645	-12.2069871437704	-12.2002091060219	-12.1954964716242	-12.1572923079148	0.711997615873425	804.196561172588	893.025611994063	1064.49549368837	1092.1692799646	1837.21087414923	0.000732309255738327	0.987881602845455	0.989093858962358	0.990855625564793	0.991090761921144	0.994720233164814	324	54836	258	224	174	130	88	35	2	0	0	0	0	0	54106	54140	54190	54234	54276	54329	794	796	796	796	796	796
C3_COLORECTAL	50_60	UKBB	K11_IBS	3.63156777078213	1.0002745226997	1.88751412615478	1.34491279074112	-13.571279438973	-13.5514129472828	0.405671844687827	1.00913479650145	0.720050264509961	1.00948320587866	1635.79844287199	2392.0919989585	3.49150294576859e-19	0.32157820068493	0.00875785960089463	0.182768683083662	0.99338048635323	0.995479937503151	1234	39050	858	799	682	588	477	241	10	4	3	1	0	0	39232	39291	39408	39502	39613	39849	184	190	191	193	194	194
C3_COLORECTAL	50_60	UKBB	K11_ILEUS	4.1869878472225	1.46331000486556	1.82120308980767	-12.5199817828946	-12.5095941821677	-12.4918508957313	0.35014096213904	1.00503247207022	1.00503335523622	1542.87775982331	1652.99259168238	3442.39870783939	5.89605057096947e-33	0.145397371122198	0.0699734907153088	0.993525481541421	0.993961789764572	0.997104625600759	430	38977	355	280	211	147	101	30	11	2	1	0	0	0	38730	38805	38874	38938	38984	39055	311	320	321	322	322	322
C3_COLORECTAL	50_60	UKBB	K11_IMPACTED_TEETH	-12.0467414763661	-12.0338682253455	-12.0287905916194	-12.0406440598356	-12.0102609885944	-12.0055935765797	1487.79881687919	1115.74131719655	1168.85273798769	1185.4840876267	1098.6095863484	1590.6748655406	0.993539580825728	0.991394554129357	0.991789028180801	0.991896239751796	0.991277510175615	0.993978035975972	168	55341	108	92	95	88	73	43	0	0	0	0	0	0	54593	54609	54606	54613	54628	54658	808	808	808	808	808	808
C3_COLORECTAL	50_60	UKBB	K11_INTESTOTH	2.57900198549714	0.0203382385809407	0.0221510683357429	-0.109120311147921	-1.14562231299657	-0.253175029297994	0.158955909088269	0.362338011095275	0.415437787653089	0.582320474872106	1.00255309300977	1.00243021643384	3.37706043432373e-59	0.955237792113359	0.957477088055768	0.851355835487828	0.253161142509457	0.800607276755905	8602	45820	7123	6386	5072	2886	1973	884	70	17	10	5	2	1	46682	47419	48733	50919	51832	52921	547	600	607	612	615	616
C3_COLORECTAL	50_60	UKBB	K11_LICHEN_PLANUS_WIDE	-11.4636256079082	1.86419275204013	-11.4510851512194	-11.4662839103126	-11.4725289433086	-11.503787268546	1083.73607338555	1.00215504537333	897.768247420356	1114.62848460505	1057.81379233424	1871.6700185558	0.991560233585593	0.0628595020271789	0.989823212909857	0.991792234210348	0.991346705502501	0.995096017796057	145	55339	121	111	82	53	44	17	1	1	0	0	0	0	54553	54563	54592	54621	54630	54657	809	809	810	810	810	810
C3_COLORECTAL	50_60	UKBB	K11_LIP_ORAL_MUCOSA	-12.9938393701752	-12.9954767482301	-12.9979998831704	-13.0038359919924	-13.0112941370995	-13.0337553691558	1389.69481281438	989.327177441814	1210.28142093543	1383.77807112783	1421.33061634502	2327.96981820986	0.992539777323123	0.989519551957161	0.991431163125659	0.992502116143688	0.99269602329455	0.995532855380318	419	51734	337	310	236	170	113	55	0	0	0	0	0	0	51065	51092	51166	51232	51289	51347	751	751	751	751	751	751
C3_COLORECTAL	50_60	UKBB	K11_LIVER	1.34732224536081	-0.192388071830614	1.26114079095343	-13.1090709169275	-13.1099951824769	-13.1358026518446	0.581737213289633	1.00220130462292	0.581091166794555	900.357314572277	986.36900528382	1789.19996296607	0.020556498672586	0.847769231920958	0.0299843049006195	0.988383327838584	0.989395495272124	0.994142208700593	1387	54670	1183	932	628	451	287	100	7	4	3	0	0	0	54083	54334	54638	54815	54979	55166	784	787	788	791	791	791
C3_COLORECTAL	50_60	UKBB	K11_MALABSORB	-11.5123686915721	1.74412077910607	1.92768241849159	-11.5145651791295	2.00572219806926	-11.491846229316	1008.64588673139	1.00340785554708	1.00385243270348	866.679301495242	1.0027435148008	1360.15045808755	0.990893392889278	0.0821760628143485	0.0548219540620764	0.989399742797977	0.0454749453672112	0.993258791673895	256	52473	184	163	146	127	99	45	2	3	2	1	1	0	51903	51924	51941	51960	51988	52042	640	639	640	641	641	642
C3_COLORECTAL	50_60	UKBB	K11_OESITIS	-14.0353660532338	-14.0338337041901	-14.0375189417689	-14.044046407818	-14.0487685768618	-14.0257172173877	1555.57324269155	1161.52964928634	1343.02731060399	1611.96029562301	1751.73232235384	2771.16973387151	0.992801078322018	0.990360033579103	0.991660545086264	0.993048596748323	0.9936010911932	0.995961685310626	946	41150	783	675	510	368	227	90	0	0	0	0	0	0	40769	40877	41042	41184	41325	41462	544	544	544	544	544	544
C3_COLORECTAL	50_60	UKBB	K11_OESITIS_ADVERSE	-14.0302934012353	-14.0287474543762	-14.0333496935073	-14.0400349619748	-14.0448703255864	-14.0213241156179	1496.5791183404	1118.52741223238	1294.87743962843	1552.24934628981	1691.82204068712	2670.43351230465	0.992520014228584	0.989993068186333	0.991353024208606	0.992783263583428	0.993376338523166	0.995810662733572	946	54275	783	675	510	368	227	90	0	0	0	0	0	0	53650	53758	53923	54065	54206	54343	788	788	788	788	788	788
C3_COLORECTAL	50_60	UKBB	K11_OESOBST	2.6682771590543	-12.1961289981739	-12.2140510805638	-12.2078466923408	-12.227607558398	-12.2322760833387	0.711768901124555	960.266699698168	1134.76241555779	1393.49008173632	1651.2615196792	2538.81204484647	0.000177684794192351	0.989866522062574	0.991412110166543	0.993010120465699	0.994091711089671	0.996155719172362	231	40687	201	158	114	73	42	17	2	0	0	0	0	0	40178	40221	40265	40306	40337	40362	537	539	539	539	539	539
C3_COLORECTAL	50_60	UKBB	K11_OESSTODUO	1.54897600437893	0.378253607644985	-1.55018437944391	-0.127149789603983	-0.436874664361701	-13.5028699543964	0.261269742607786	0.340682520348721	1.00246252066733	0.581535133302676	0.71016957270154	788.025598702131	3.05441413397648e-09	0.266877606019636	0.122013691413226	0.826926541774655	0.538442784652211	0.986328865089238	6521	45842	5277	4632	3560	2590	1749	711	31	15	6	5	2	0	46430	47075	48147	49117	49958	50996	625	641	650	651	654	656
C3_COLORECTAL	50_60	UKBB	K11_OESULC	-13.1316160635712	1.00730104327858	-13.1249136680834	-13.1506688029095	1.51335088750033	-13.1345096491735	1579.24606367616	1.00298346615527	1369.27541234229	1613.04029216719	1.00284759539883	2459.7067426186	0.99336557283895	0.315231752489028	0.992352155362417	0.993495141182864	0.131285056886384	0.995739421908522	362	40642	293	255	189	140	108	47	2	2	1	1	1	0	40173	40211	40277	40326	40358	40419	536	536	537	537	537	538
C3_COLORECTAL	50_60	UKBB	K11_OESULC_ADVERSE	-12.1024480004738	0.955577838914725	-12.0965228820259	-12.1209094807648	1.45672069141238	-12.1079615528276	909.362634071937	1.0021177361262	791.419793767886	932.549782134608	1.00201797767493	1426.97040886333	0.989381495352247	0.340307194382682	0.987805140664607	0.989629707252052	0.146005373843887	0.993229964963946	362	55048	293	255	189	140	108	47	2	2	1	1	1	0	54316	54354	54420	54469	54501	54562	799	799	800	800	800	801
C3_COLORECTAL	50_60	UKBB	K11_ORAL	-14.0307708641126	-0.86722885966163	-0.626574512716009	-14.0273348736839	0.299897435625734	-14.0304334459231	985.426769360528	1.00218192434445	1.00219211693428	919.514576425465	0.709770077524776	1372.1619406984	0.988639889281282	0.38685178992139	0.531837181908422	0.987828621623048	0.672639971667951	0.991841727402195	2409	52806	1837	1665	1350	1043	763	374	4	4	3	2	2	0	52605	52777	53092	53399	53679	54068	769	769	770	771	771	773
C3_COLORECTAL	50_60	UKBB	K11_OTHABDHER	2.90782695487485	-12.2026845619666	-12.2026073520923	-12.2063577617971	-12.2047605457056	-12.2770500076664	1.00413523613198	1423.07926591393	1591.15444774365	1727.36565948015	1686.66671931864	2336.94939786159	0.00378130779893625	0.993158347162112	0.993881061273301	0.994361828780045	0.994226538701103	0.995808371544358	108	45477	84	76	62	51	35	17	1	0	0	0	0	0	44883	44891	44905	44916	44932	44950	617	618	618	618	618	618
C3_COLORECTAL	50_60	UKBB	K11_OTHANRECT	3.07582675189246	0.269904290993711	0.974018504096097	0.275251707125206	0.259095428163858	1.66757306560417	0.266896924128733	0.714527532827843	0.58615644216756	1.00501082573144	1.00439877653568	0.712923128169996	9.94029389678198e-31	0.705625142349901	0.0965721388892328	0.784177344851776	0.796437224974094	0.0193321039313616	2469	40076	1957	1797	1454	934	667	344	20	6	5	4	3	2	40266	40426	40769	41289	41556	41879	302	316	317	318	319	320
C3_COLORECTAL	50_60	UKBB	K11_OTHDIG	2.76651097988958	1.29333308289496	0.313823169444054	-0.102465499362026	0.00115581599911934	-11.1514025371924	0.253243746518844	0.383842429677313	0.71036924524469	1.00215341535905	1.00191408473615	490.661268470371	8.82167462092436e-28	0.000753217663373108	0.658652238751894	0.918561953908884	0.999079554274838	0.98186780458682	2038	54084	1613	1404	1120	825	551	215	27	11	4	2	1	0	53716	53925	54209	54504	54778	55114	766	782	789	791	792	793
C3_COLORECTAL	50_60	UKBB	K11_OTHDISDIG	3.08569058620809	1.46494154822699	-13.177493558345	0.254638698394231	-13.1857090060622	-13.1887284707245	0.255026140769337	0.414564019305274	708.709140609127	1.0024906561187	879.619543991189	1722.07720449571	1.06247264568963e-33	0.000409798362010191	0.985165264198374	0.79949087899121	0.988039966014572	0.993889368068987	1710	53709	1368	1187	935	674	437	162	24	7	1	1	0	0	53338	53519	53771	54032	54269	54544	689	706	712	712	713	713
C3_COLORECTAL	50_60	UKBB	K11_OTHDISOES	-13.0454225622727	0.378040837631378	-13.0455364345536	-13.0515633555113	-13.0363585611015	-12.9708307940776	1047.99474533588	1.00276958475431	1028.61271921988	1295.87236738301	1442.38845346441	3624.32923474919	0.990068201682895	0.706176047443165	0.98988097961658	0.991964127715021	0.992788788906364	0.997144518925019	685	41322	606	490	328	213	123	30	1	1	0	0	0	0	40850	40966	41128	41243	41333	41426	550	550	551	551	551	551
C3_COLORECTAL	50_60	UKBB	K11_OTHDISSTOMDUOD	1.92871657460716	0.768625120331352	1.18222468420508	0.904203199281151	1.14972310619035	-10.5157742315776	0.506103524588168	0.710874471805571	0.710971070230001	1.00265136299809	1.00230886893518	600.460216236863	0.000138454410248878	0.279590865657125	0.0963462838950953	0.367156654943448	0.251350765235674	0.986027475578019	1007	41739	862	692	464	308	179	64	10	6	4	2	1	0	41311	41481	41709	41865	41994	42109	563	567	569	571	572	573
C3_COLORECTAL	50_60	UKBB	K11_OTHENTERCOL	1.63442158875822	0.381691738890489	-13.4930638965884	-13.4963786357895	-0.0355892049618562	0.59030394790185	0.505847030766377	0.710370582853525	815.443434028973	907.977228610762	1.0019617347707	1.00176999959632	0.00123332489825608	0.591051048086787	0.986798083536307	0.988140500366375	0.971665477440003	0.555686231941712	1522	53095	1162	1008	818	637	505	287	7	3	1	2	2	1	52677	52831	53021	53202	53334	53552	771	775	777	776	776	777
C3_COLORECTAL	50_60	UKBB	K11_OTHFUNC	3.14023914673036	-14.15918988882	0.466404205932849	-14.1497822874442	-14.1490190332719	-14.1460686416917	0.324617593191413	1301.83065309065	1.00632082384279	1711.30408606548	1752.13535874596	2878.1162547375	3.9018195061773e-22	0.991322084601001	0.643024171116108	0.993402829878777	0.993556912663504	0.996078377896463	1881	40329	1495	1284	989	740	516	215	12	1	1	0	0	0	40439	40650	40945	41194	41418	41719	264	275	275	276	276	276
C3_COLORECTAL	50_60	UKBB	K11_OTHGASTR	1.14562223879954	-1.03508459998032	-14.0596973915785	-0.31311861771972	-0.198053034424032	0.796747208325762	0.454136283239118	1.00263051519235	791.538551336382	1.00261043952859	1.00229637301645	1.00228036444268	0.011647765903783	0.301899317592406	0.985828326876603	0.754809980176769	0.843358603818531	0.42665162296062	2857	43135	2397	2074	1538	1042	670	256	8	3	2	2	2	1	43014	43337	43873	44369	44741	45155	573	578	579	579	579	580
C3_COLORECTAL	50_60	UKBB	K11_OTHILEUS	4.64645847987822	2.02554156693146	2.48122283575175	-11.5022449240361	-11.4971302066687	-11.467583429008	0.370326396031653	1.00530730623176	1.00549595447208	1315.93955406276	1352.48530383644	2545.40652706945	4.13234768082439e-36	0.0439205620876291	0.0135999167120154	0.99302601190703	0.993217469958095	0.996405377012117	268	38764	217	168	117	79	61	20	10	2	1	0	0	0	38517	38566	38617	38655	38673	38714	288	296	297	298	298	298
C3_COLORECTAL	50_60	UKBB	K11_OTHINFLIV	-11.9924257343806	-11.9944910077892	-12.0017554596541	-12.006920699471	-12.0155112840986	-12.0218675948561	1649.82865026769	1263.83659965722	1515.24131386037	1861.01811746833	2234.22998742555	6080.86293509075	0.994200314634456	0.992427758834598	0.993680270483507	0.994852242384968	0.995709060935824	0.998422583044567	107	53388	98	82	54	37	20	3	0	0	0	0	0	0	52656	52672	52700	52717	52734	52751	741	741	741	741	741	741
C3_COLORECTAL	50_60	UKBB	K11_OTHINT	3.45274161650287	0.984946768911593	0.481133449845464	0.425070096297199	0.629923984795521	-11.2024004505659	0.207232592556715	0.457224749898207	0.713241180029892	1.00390371485875	1.00343706909021	679.865036356648	2.50980315445886e-62	0.0312256545352535	0.499946907092642	0.671990900596339	0.530157039998458	0.986853540863371	2316	40938	2016	1768	1345	678	420	138	38	9	4	2	1	0	40818	41066	41489	42156	42414	42696	382	411	416	418	419	420
C3_COLORECTAL	50_60	UKBB	K11_OTHPERITON	1.88646366451663	-12.4815222353515	1.03893768426688	-12.4602108886791	-12.4390180149268	-12.4228964812236	0.7107228847276	725.298928444606	1.00223652405607	1082.44480643925	1169.04122952726	2078.27213003771	0.00794758164009099	0.986270044005513	0.299913333504305	0.990815614544479	0.991510382268931	0.995230663909397	551	54879	449	376	284	184	117	46	2	0	1	0	0	0	54207	54280	54372	54472	54539	54610	772	774	773	774	774	774
C3_COLORECTAL	50_60	UKBB	K11_PANCOTH	-11.1855828224697	-11.1542932228802	2.81587277533167	-11.1988428887164	-11.2145796760873	-11.2563419493935	1093.72881322574	873.507728617067	1.00338740764875	1433.80844303182	1217.70751158549	2459.99241077515	0.991840163525763	0.989811656847613	0.0050103673982083	0.993768140344133	0.992651918948361	0.996349082187295	115	51049	99	74	50	31	25	10	1	1	1	0	0	0	50345	50370	50394	50413	50419	50434	719	719	719	720	720	720
C3_COLORECTAL	50_60	UKBB	K11_PERITON	2.17645869265248	-12.5337770388667	0.941432701419294	-12.5180611449602	-12.502527140388	-12.5065005842077	0.581665044112183	712.271751668357	1.0021996684868	1055.94864758547	1097.85913154711	1991.44766082013	0.000182726364223074	0.985960427214432	0.347542654423866	0.990541458809415	0.990913808999797	0.994989234048488	604	54979	498	406	305	199	134	50	3	0	1	0	0	0	54292	54384	54485	54591	54656	54740	790	793	792	793	793	793
C3_COLORECTAL	50_60	UKBB	K11_POSTOPDIS	-11.581533270089	-11.5775269885909	2.37560188135167	-11.5729016173511	-11.5320536558072	-11.6105772331773	1163.78024758601	929.558713360104	1.00257998363537	1320.09176752287	1466.46389399939	2080.27901086958	0.992059863465066	0.990062713540586	0.0178127023175078	0.993005242912812	0.99372561931431	0.995546822242405	141	52485	116	93	72	46	31	14	1	1	1	0	0	0	51788	51811	51832	51858	51873	51890	721	721	721	722	722	722
C3_COLORECTAL	50_60	UKBB	K11_PULPITIS_1	-13.0005801201153	-13.0021287450395	-13.0073849986207	-13.0115772321043	-13.015250385151	-13.0324751645664	1308.82032010182	936.471495304251	1021.23047263139	1109.79307205817	1082.93942840199	1594.11260861755	0.992074701601957	0.988922391616895	0.989837640633991	0.99064555455774	0.990410897348934	0.99347706376889	522	54719	377	357	305	254	198	103	0	0	0	0	0	0	54068	54088	54140	54191	54247	54342	796	796	796	796	796	796
C3_COLORECTAL	50_60	UKBB	K11_PULPITIS_2	-14.0345890382225	-14.0294014450245	-14.0388962065475	-14.0418552140551	1.09302693127168	-14.0392882899903	1545.22364568788	1111.28775394107	1249.44601512821	1398.92625383479	0.709830420126563	2027.52875398081	0.992753263914311	0.989927410395905	0.991035080582523	0.99199129238147	0.123598789839766	0.994475224168296	1019	54353	747	696	571	452	348	178	2	2	2	2	2	0	53833	53884	54009	54128	54232	54402	790	790	790	790	790	792
C3_COLORECTAL	50_60	UKBB	K11_PULPITIS_2_ONLYAVO	-13.5286834960692	-13.5246358460552	-13.5368717532555	-13.5397200092134	1.77739349670471	-13.518844688758	1568.87887047631	1143.4122087743	1327.49049741814	1539.75453878936	0.709874852744506	2274.63860731058	0.993119804136177	0.990562592889966	0.991863840978023	0.99298395032574	0.0122863142202284	0.99525796584943	582	55137	432	392	310	233	178	90	2	2	2	2	2	0	54482	54522	54604	54681	54736	54824	803	803	803	803	803	805
C3_COLORECTAL	50_60	UKBB	K11_PULPITIS_4	-13.0005801201153	-13.0021287450395	-13.0073849986207	-13.0115772321043	-13.015250385151	-13.0324751645664	1308.82032010182	936.471495304251	1021.23047263139	1109.79307205817	1082.93942840199	1594.11260861755	0.992074701601957	0.988922391616895	0.989837640633991	0.99064555455774	0.990410897348934	0.99347706376889	522	54719	377	357	305	254	198	103	0	0	0	0	0	0	54068	54088	54140	54191	54247	54342	796	796	796	796	796	796
C3_COLORECTAL	50_60	UKBB	K11_PULP_PERIAPICAL	-14.0014488425671	-14.0026545918893	-14.0078501501037	-14.0123223924611	-14.0161119536891	-14.0323716058891	2150.47796739073	1537.95068207251	1679.19454808666	1823.31727846673	1779.36612396536	2624.44139675688	0.994805126534171	0.992735561886898	0.99334411980424	0.993868261009878	0.993715108132011	0.995733888619855	522	51639	377	357	305	254	198	103	0	0	0	0	0	0	51034	51054	51106	51157	51213	51308	750	750	750	750	750	750
C3_COLORECTAL	50_60	UKBB	K11_PULP_PERIAPICAL_INCLAVO	-13.0005801201153	-13.0021287450395	-13.0073849986207	-13.0115772321043	-13.015250385151	-13.0324751645664	1308.82032010182	936.471495304251	1021.23047263139	1109.79307205817	1082.93942840199	1594.11260861755	0.992074701601957	0.988922391616895	0.989837640633991	0.99064555455774	0.990410897348934	0.99347706376889	522	54719	377	357	305	254	198	103	0	0	0	0	0	0	54068	54088	54140	54191	54247	54342	796	796	796	796	796	796
C3_COLORECTAL	50_60	UKBB	K11_REFLUX	1.10003634279864	0.340597972266827	-0.282547023269463	-14.0465283209457	-0.469929031463994	-14.0484911191422	0.415791207765002	0.453145762168982	0.710842222175332	827.069678349287	1.0023116462923	1429.67287665758	0.00815350948032548	0.452273566388562	0.691012021118318	0.986449788189961	0.639180269537366	0.992159819238745	3770	43924	3111	2723	2018	1429	926	366	14	8	3	1	1	0	43969	44357	45062	45651	46154	46714	600	606	611	613	613	614
C3_COLORECTAL	50_60	UKBB	K11_SALIVARY	-12.9785586062514	-12.9672127867886	-12.9849683355303	-12.986190338842	-12.9825929804489	-12.9707517787723	2027.74212844934	1503.29275000882	1666.90600288191	1875.99541475511	1812.3596254978	2756.26102110022	0.994893176659521	0.993117634222488	0.99378465194927	0.994476853224895	0.994284510776281	0.99624523065525	205	51533	158	139	111	93	69	34	0	0	0	0	0	0	50831	50850	50878	50896	50920	50955	749	749	749	749	749	749
C3_COLORECTAL	50_60	UKBB	K11_STOMATITIS	-11.9968978828237	-11.9818308638567	-11.9847746571012	-11.9173014497432	-11.9240963547035	-11.9219059905894	1262.36721058713	1009.54621024374	1246.68676127871	1570.86153254645	1890.85375686553	3428.84827618413	0.992417423842224	0.990530504377891	0.992329813971019	0.993946926940372	0.994968416098049	0.997225807386861	173	51607	149	119	79	49	28	9	0	0	0	0	0	0	50870	50900	50940	50970	50991	51010	761	761	761	761	761	761
C3_COLORECTAL	50_60	UKBB	K11_STRICTURE	3.63669348137021	0.94592854009087	1.27030067004894	-11.646138787489	-11.6149198043552	-11.6020998691439	0.340533242961179	1.00213750349034	1.00220226811514	773.821965187851	804.601930045643	1685.12819899477	1.27079282639617e-26	0.345215167594691	0.204973249385003	0.987992168784174	0.988482449538452	0.994506611883731	430	55244	355	280	211	147	101	30	11	2	1	0	0	0	54521	54596	54665	54729	54775	54846	787	796	797	798	798	798
C3_COLORECTAL	50_60	UKBB	K11_TONGUE	-12.0685768520305	1.36731752578767	1.59401810035649	-12.052540775498	-12.0643816796461	-12.0523730209083	1098.14546148071	1.00223477450145	1.00210201324079	1048.54587714974	1081.34875219693	1824.75733838513	0.991231455535616	0.172483015381485	0.111682852731408	0.990828894897086	0.99109835363977	0.994730076030703	246	51634	199	176	140	105	72	29	2	2	1	0	0	0	50929	50952	50988	51023	51056	51099	750	750	751	752	752	752
C3_COLORECTAL	50_60	UKBB	K11_ULCER	2.13932015979277	-12.5898182982178	-12.576748690655	-12.5587365963526	-12.5420513751083	-12.5266545346648	1.00404124740763	1148.83865671978	1284.43182422206	1609.33790836816	1614.79419161211	2564.62989172578	0.0331130872484981	0.991256369615754	0.992187492502616	0.993773638041075	0.993802920154483	0.996102835523142	233	52281	186	169	130	89	58	30	1	0	0	0	0	0	51610	51627	51666	51707	51738	51766	717	718	718	718	718	718
C3_COLORECTAL	50_60	UKBB	K11_UMBHER	1.88972224721919	0.62659823417967	-13.6057135964234	-13.6003100274528	-13.5990146872474	-13.5871698697251	0.712625608125816	1.0032257839478	1351.01576688062	1516.82080284285	1586.98477018495	2300.86885595603	0.00800700540598003	0.532244476133518	0.991964856674554	0.99284600265655	0.993162939382709	0.995288332045154	572	45755	430	388	335	257	177	86	3	1	0	0	0	0	45277	45319	45372	45450	45530	45621	617	619	620	620	620	620
C3_COLORECTAL	50_60	UKBB	K11_VASCINT	-12.0160960304262	-12.0113739775253	-12.0087096907755	-11.9890599337101	-11.9548582013497	-11.8857451965804	2662.43327006931	2009.04451477177	2329.97092008752	3080.33740646109	3578.15901178783	7206.81893769465	0.996398998966888	0.995229755892966	0.99588770763	0.996894540952578	0.997334221590501	0.99868410065955	104	38514	94	79	56	31	17	4	0	0	0	0	0	0	38331	38346	38369	38394	38408	38421	193	193	193	193	193	193
C3_COLORECTAL	50_60	UKBB	K11_VENTHER	-13.0259191433973	-13.0198826802719	-13.0158558479406	-13.0062738324813	-13.0109988773792	-13.0220127971041	1419.67851419266	1068.68031767163	1164.16692837488	1363.87061550586	1388.27208972233	1943.1547318163	0.992679304612225	0.990279500596131	0.991079514614366	0.99239125201565	0.992522270505218	0.994653032503046	398	45712	311	273	232	178	115	63	0	0	0	0	0	0	45143	45181	45222	45276	45339	45391	656	656	656	656	656	656
C3_COLORECTAL	50_60	UKBB	KNEE_ARTHROSIS	-13.5201147492585	-0.878926261193693	0.109959468283452	-0.245845651091168	0.548858233746468	1.5948668454685	745.965736132363	1.00232056232549	0.710460739692505	1.00239144661745	0.710044582491192	0.709927575451841	0.985539684026971	0.380545638605714	0.877001023024577	0.806255797307109	0.439527572093264	0.0246706885335378	2262	46380	1881	1649	1262	893	583	231	6	6	6	4	4	2	46131	46363	46750	47119	47429	47781	624	624	624	626	626	628
C3_COLORECTAL	50_60	UKBB	KRA_PSY_ALCOH	-13.0587486236863	-13.0524923294276	-13.0593899033769	-13.0435967587125	-13.0661300749281	-13.0724232960401	1905.1533520249	1430.44385690776	1588.20358727781	1769.54267810596	1794.05929435387	3083.4747878067	0.994530995465342	0.992719576136241	0.993439274258514	0.994118711938661	0.994189059789237	0.996617370274334	230	55336	181	166	127	98	73	27	0	0	0	0	0	0	54576	54591	54630	54659	54684	54730	809	809	809	809	809	809
C3_COLORECTAL	50_60	UKBB	KRA_PSY_ALCOH_EXMORE	-13.0502193146731	-13.0473410411263	-13.049886205092	-13.0338326536218	-13.0545702693205	-13.0593674236674	2002.90147798533	1493.64463567015	1671.05665232793	1855.75933542043	1861.3650233178	3247.96874164884	0.994801294549088	0.993030377281452	0.99376909401881	0.994396143861233	0.994404131084077	0.996791890441589	230	42958	181	166	127	98	73	27	0	0	0	0	0	0	42411	42426	42465	42494	42519	42565	596	596	596	596	596	596
C3_COLORECTAL	50_60	UKBB	KRA_PSY_ANXIETY	0.815991213345785	-0.109973122408508	-13.9907216062889	-13.9932482550273	0.749783228413537	1.20552043084039	0.582451319215403	0.710425818010042	859.441230124793	1032.41214617889	0.709869763527754	1.00197442949955	0.161225925421957	0.876979872580633	0.987011924307821	0.989185854760778	0.290864764102316	0.228920250459222	2464	54203	2037	1756	1275	897	544	202	5	3	2	3	3	1	53837	54118	54599	54977	55330	55672	788	790	791	790	790	792
C3_COLORECTAL	50_60	UKBB	KRA_PSY_ANXIETY_EXMORE	0.88060605649751	-0.0551515997176077	-14.0072699869528	-14.0091916986578	0.796038625408178	1.26022930860574	0.583534506698032	0.711241269627677	891.801903001263	1067.5831572035	0.710539035847262	1.00245331451914	0.131275798828978	0.938191788793582	0.987468377324148	0.989530186097684	0.262572906215277	0.208701085562902	2464	45052	2037	1756	1275	897	544	202	5	3	2	3	3	1	44829	45110	45591	45969	46322	46664	645	647	648	647	647	649
C3_COLORECTAL	50_60	UKBB	KRA_PSY_ANYMENTAL	1.03255325709515	-0.140646661645464	0.0896154971042014	-0.534132810808408	-0.469419173856304	0.606235798167044	0.342926822619913	0.452951079480868	0.452885372796172	0.710564093993254	0.710156501343795	0.710239216689869	0.00260387366746236	0.756171776396817	0.843141475585627	0.452229982465407	0.508607142316088	0.393345698283541	6000	46946	4673	4181	3377	2538	1762	749	18	13	9	6	4	2	47579	48071	48875	49714	50490	51503	676	681	685	688	690	692
C3_COLORECTAL	50_60	UKBB	KRA_PSY_ANYMENTAL_SUICID_PREG_NERV	-12.5371272257944	1.35086718894525	1.50253471982459	-12.5244711255443	-12.4997741566727	2.25792694814115	1446.35097698593	1.0025807632004	1.0022947806005	1285.87467383214	1155.303501683	1.00214058740944	0.993083936648716	0.177854693462702	0.133849085409296	0.992228695109791	0.991367478571812	0.0242525934568655	287	55151	200	191	167	127	110	60	2	2	1	1	1	1	54431	54440	54464	54504	54521	54571	805	805	806	806	806	806
C3_COLORECTAL	50_60	UKBB	KRA_PSY_ANYMENTAL_SUICID_PREG_NERV_EXMORE	-12.5579682945003	1.43098818749149	1.59954044744419	-12.5472728267192	-12.5264930892728	2.32842129805751	1537.22368275089	1.0035237706039	1.00304402713183	1355.05070459924	1218.97893579582	1.00291996766765	0.993481952117548	0.153878901406619	0.11078243012975	0.992611987009782	0.991800908745426	0.020252210801826	287	42911	200	191	167	127	110	60	2	2	1	1	1	1	42399	42408	42432	42472	42489	42539	597	597	598	598	598	598
C3_COLORECTAL	50_60	UKBB	KRA_PSY_MOOD	0.379428230909833	-0.924136263230268	0.0176381285536616	-0.360497246221985	-0.359854483357012	-11.9817431186178	0.711596201820107	1.00243001993469	0.710512641897281	1.00234124350436	1.002114559651	509.07208182941	0.593890145743703	0.356582806246491	0.980194940512689	0.719104993972591	0.719523905803751	0.98122237379173	2604	49376	2019	1828	1452	1089	772	372	5	4	3	2	1	0	49222	49413	49789	50152	50469	50869	734	735	736	737	738	739
C3_COLORECTAL	50_60	UKBB	KRA_PSY_MOOD_EXMORE	0.439083956889102	-0.865719212163019	0.0746871475310045	-0.30612125933114	-0.304531128285578	-11.985866093879	0.712202841486045	1.00284017028946	0.711080968043106	1.00275104843716	1.00248241357176	522.333166300751	0.53755446932018	0.387990471554258	0.916349422219829	0.760151829156696	0.761297769139029	0.981692722352221	2604	44303	2019	1828	1452	1089	772	372	5	4	3	2	1	0	44258	44449	44825	45188	45505	45905	625	626	627	628	629	630
C3_COLORECTAL	50_60	UKBB	KRA_PSY_SCHIZODEL	2.76357581263817	-12.1685803047917	-12.1528850002492	-12.1706940118595	-12.180711399844	-12.1734506835336	1.00333725620628	1261.80299346091	1389.64078108635	1609.36751394592	1665.60875711339	3040.92162541051	0.00588027794772765	0.992305477235092	0.993022314944024	0.993966128803555	0.99416506733876	0.996805908337778	127	55358	99	89	75	55	36	15	1	0	0	0	0	0	54575	54585	54599	54619	54638	54659	810	811	811	811	811	811
C3_COLORECTAL	50_60	UKBB	KRA_PSY_SCHIZODEL_EXMORE	2.86296004777453	-12.1673188343794	-12.1496199925417	-12.1725115498786	-12.1731554660268	-12.171013656106	1.00472455092138	1326.86873103545	1448.17206303579	1677.59325864227	1734.07097849092	3163.76360354458	0.00437883564960724	0.992683541662406	0.993306126571296	0.99421065043053	0.994398906879205	0.99693054186424	127	42894	99	89	75	55	36	15	1	0	0	0	0	0	42323	42333	42347	42367	42386	42407	598	599	599	599	599	599
C3_COLORECTAL	50_60	UKBB	KRA_PSY_SUBSTANCE	1.30114630396955	0.371888958694052	0.354774012548595	-0.0692154750232296	-14.1138859018098	-14.1270432665473	0.385414617024633	0.452438852443591	0.504609191968648	0.71026713756657	833.085517844808	1798.73554395259	0.000735572438029004	0.411096744863133	0.482014068295631	0.922369103707603	0.986483124801828	0.993733579196081	3580	53671	2781	2495	2058	1571	1098	382	17	11	6	2	0	0	53699	53985	54422	54909	55382	56098	754	760	765	769	771	771
C3_COLORECTAL	50_60	UKBB	KRA_PSY_SUBSTANCE_EXMORE	1.30184992816073	0.372795093952023	0.354801888125822	-0.0657034349172649	-14.1173831350457	-14.131020807199	0.386789001133994	0.453362699848218	0.505423678187972	0.710812180626523	837.240519682108	1810.21868322217	0.00076325237060739	0.410912519996589	0.482685991727304	0.926352979033375	0.986546866719502	0.993771576370877	3580	45122	2781	2495	2058	1571	1098	382	17	11	6	2	0	0	45265	45551	45988	46475	46948	47664	639	645	650	654	656	656
C3_COLORECTAL	50_60	UKBB	L12_ABSCESS_CUT	-12.5361887841121	-12.5359734606462	-12.5528703076497	-12.54169626794	1.66771850505177	-12.5577407266682	1334.02157905254	980.550301457466	1107.14595388526	1239.22210482542	1.00199621231065	1831.07065103517	0.992502157068833	0.989799618440952	0.990953743007535	0.991925051244636	0.0960333154686786	0.994528038066013	312	50171	244	220	177	135	96	45	1	1	1	1	1	0	49528	49552	49595	49637	49676	49727	710	710	710	710	710	711
C3_COLORECTAL	50_60	UKBB	L12_ACNE	-11.9435549446774	-11.954696040908	-11.9504531709771	-11.9572426309975	-11.9639363760897	-11.9540345047209	2131.73671117233	1453.18183951285	1384.86547628329	1324.80675981945	1090.84993028317	1484.1064447565	0.995529687983903	0.993436224184954	0.993114880899521	0.992798670686138	0.991249347425175	0.9935733474703	119	51045	54	57	65	72	77	45	0	0	0	0	0	0	50371	50368	50360	50353	50348	50380	739	739	739	739	739	739
C3_COLORECTAL	50_60	UKBB	L12_ACTINKERA	-11.99258272173	-11.9927898281663	-11.9896131110822	-12.0073806614648	-12.0144959126744	-12.0398774571315	1291.98037828073	1043.16432437001	1311.15116882637	1612.58659504963	1594.53720302384	3070.42048266057	0.992593881957139	0.990827283067118	0.992703973348475	0.99405897633888	0.99398816780749	0.996871305486353	153	53936	138	104	67	45	32	10	0	0	0	0	0	0	53165	53199	53236	53258	53271	53293	786	786	786	786	786	786
C3_COLORECTAL	50_60	UKBB	L12_ATOPIC	-12.9946441475742	-12.9907932582041	0.91377765801522	-12.9906445258993	0.854375212416995	-12.9854080790682	1376.25151846701	985.414873854233	1.00248287434146	1124.92555154871	1.00202702421572	1443.26212265446	0.992466441095492	0.989481736653556	0.362024358575353	0.990786230859016	0.393855158784152	0.992821320067509	498	51044	350	325	289	254	212	117	2	2	2	1	1	0	50453	50478	50514	50549	50591	50686	737	737	737	738	738	739
C3_COLORECTAL	50_60	UKBB	L12_ATROPHICSKIN	2.44948015806252	-13.1254418231168	-13.1242645209914	-13.1203878277379	-13.1103509710494	-13.1061839938942	0.711753179604554	1235.1549283442	1442.39508062859	1651.32929777756	1636.57519016998	2612.6130415432	0.000578553780731449	0.991521395375676	0.992740197409759	0.993660595284978	0.993608338432287	0.995997425629522	351	48652	268	251	188	149	107	57	2	0	0	0	0	0	48046	48063	48126	48165	48207	48257	687	689	689	689	689	689
C3_COLORECTAL	50_60	UKBB	L12_CELLULITIS	1.59414156487885	-0.6153710705864	0.266262342510343	-0.199537495779932	1.37365621772311	-12.5170064147431	0.453693978070339	1.00239748401654	0.710451658426236	1.00238885565058	0.451734737386433	733.331173651058	0.000441922472694749	0.53928190126343	0.707824853916984	0.842214272927234	0.00235913682594293	0.986381812742112	1955	51213	1470	1324	1097	875	670	300	11	6	6	5	5	0	50944	51090	51317	51539	51744	52114	743	748	748	749	749	754
C3_COLORECTAL	50_60	UKBB	L12_CORNSANDCALLOS	-12.1553551763374	-12.1538547705745	-12.1364447027218	-12.1441336637628	-12.1326135476797	2.71835681280241	1403.46463480497	1005.78146499089	1049.42130612227	1145.93008328699	1089.56024488871	1.00249131573374	0.993089637789832	0.9903586043171	0.990772756429197	0.991544479435348	0.991115475233229	0.00669590662425418	206	48504	154	137	128	109	84	40	0	0	1	1	1	1	47872	47889	47898	47917	47942	47986	684	684	683	683	683	683
C3_COLORECTAL	50_60	UKBB	L12_DECUBITANSULCERANDPRESSURE	-11.550114257082	2.19936137369742	-11.5221631200994	-11.5398604915676	-11.4976628657213	-11.5532662224749	1174.89872204741	1.00231913626166	1568.70904514199	1894.63910568981	2354.21752455762	4153.25471653393	0.992156337195816	0.0282158211414687	0.994139593044556	0.995140277869706	0.996103261010816	0.99778049710734	160	48775	148	78	39	20	12	4	1	1	0	0	0	0	48085	48155	48194	48213	48221	48229	701	701	702	702	702	702
C3_COLORECTAL	50_60	UKBB	L12_DERMATITISECZEMA	-13.017677240386	0.13879181410697	-0.360151054572671	0.533473521399287	-0.267679825029837	1.32630735920177	704.848277187043	0.710399398620704	1.00230967468551	0.710341512418256	1.00193633548108	0.710036310456528	0.985264895178543	0.845102106552004	0.71935486174623	0.4526466865838	0.789344040936158	0.0617700157368257	1822	51960	1360	1260	1039	846	671	313	6	7	5	4	3	2	51658	51758	51979	52172	52347	52705	758	757	759	760	761	762
C3_COLORECTAL	50_60	UKBB	L12_DERMATITISNAS	-12.5026984803481	1.82112015915771	-12.4970235116202	-12.5095066023939	-12.5015400681068	-12.4814955187177	1200.22529104883	0.710366037374747	1166.15790132634	1488.84286875311	1631.14089011398	2646.62817291393	0.991688619005624	0.0103582022146305	0.991449707404875	0.99329611945409	0.993884839615951	0.9962371912469	328	51286	287	243	161	90	57	21	2	2	0	0	0	0	50584	50628	50710	50781	50814	50850	741	741	743	743	743	743
C3_COLORECTAL	50_60	UKBB	L12_DERM_NAS	-12.5022285444742	1.82702084253047	-12.4997026288824	-12.511905481472	-12.5070586979248	-12.4889135118751	1206.27426781055	0.710353249979282	1177.99895584108	1501.07281037964	1664.94758792034	2730.98528095858	0.99173060653819	0.0101116064370149	0.991533835796388	0.993349462769131	0.994006360767614	0.996351252198109	324	51275	285	241	158	88	55	20	2	2	0	0	0	0	50571	50615	50698	50768	50801	50836	741	741	743	743	743	743
C3_COLORECTAL	50_60	UKBB	L12_DISORDSKINAPPENDIX	0.131162352652589	-0.49834597318802	0.345241677247527	-0.268119245764774	0.364788225817169	0.400567114135805	1.00301164827342	1.00257099570074	0.710636013669093	1.00229006606978	0.71003157128809	1.00185420109804	0.89595842345943	0.619141090100103	0.627094304842172	0.7890791040458	0.60741742794397	0.689284858402396	1801	51912	1274	1182	1029	939	717	372	6	5	4	3	3	1	51682	51774	51927	52017	52239	52584	751	752	753	754	754	756
C3_COLORECTAL	50_60	UKBB	L12_FOLLICULARCYST	-14.0460089251648	-14.0459426997015	1.12615991367961	-14.0503560614788	-14.0442200940103	1.20737980529675	1737.1552521529	1261.5354785321	0.710761617507639	1456.60516074118	1425.2763221651	1.0017482318299	0.993548664384362	0.991116532615832	0.11309337696547	0.992303756273255	0.992138026238065	0.228098041442026	817	51487	613	568	472	421	307	146	2	2	2	1	1	1	50943	50988	51084	51135	51249	51410	746	746	746	747	747	747
C3_COLORECTAL	50_60	UKBB	L12_HYPERTROPHICSKIN	-13.0307330731693	1.21470842523473	1.25633073368971	-13.0165958711782	-13.0019156386042	-13.0217547206782	1705.69493054197	1.00320511904865	1.00285863195089	1349.66121354925	1358.15451096167	2009.07148384891	0.993904584332871	0.225961493114133	0.210296854804967	0.992305046795663	0.992361790054099	0.994828564147866	318	48542	233	225	213	180	131	57	2	2	1	0	0	0	47939	47947	47959	47992	48041	48115	686	686	687	688	688	688
C3_COLORECTAL	50_60	UKBB	L12_INFECT_SKIN	1.23384423648851	-1.00119255334738	-0.127126957606475	0.0641259248002077	1.10817359350303	-13.08012571705	0.453688022707932	1.00240197490051	0.710440183917091	0.710425184056938	0.413067290805643	740.970334187433	0.0065363416013474	0.317894746837	0.857983939823031	0.928077308622916	0.00730103994326724	0.985915916093627	2897	51662	2136	1951	1636	1353	1044	501	12	8	8	7	6	0	51660	51845	52160	52443	52752	53295	751	755	755	756	757	763
C3_COLORECTAL	50_60	UKBB	L12_INFECT_SKIN_NAS	-13.0261388441924	0.257994426462478	-13.0165234594657	0.537398929656043	1.19791976320031	-13.0027285083855	1045.20251775835	1.00260132489862	795.740686853061	1.00259799553038	0.710193531127118	1272.439455949	0.990056390174072	0.796927863669148	0.98694898962165	0.591954135945931	0.09165121003616	0.991846766680384	896	50457	642	584	522	449	345	174	3	4	3	3	2	0	50000	50058	50120	50193	50297	50468	708	707	708	708	709	711
C3_COLORECTAL	50_60	UKBB	L12_INFECT_SKIN_OTHER	-13.0261388441924	0.257994426462478	-13.0165234594657	0.537398929656043	1.19791976320031	-13.0027285083855	1045.20251775835	1.00260132489862	795.740686853061	1.00259799553038	0.710193531127118	1272.439455949	0.990056390174072	0.796927863669148	0.98694898962165	0.591954135945931	0.09165121003616	0.991846766680384	896	50457	642	584	522	449	345	174	3	4	3	3	2	0	50000	50058	50120	50193	50297	50468	708	707	708	708	709	711
C3_COLORECTAL	50_60	UKBB	L12_LICHENPLANUS	-11.4635582732621	1.88013759598022	-11.4506124086386	-11.4663037995024	-11.4717338794684	-11.5030823561226	1094.05106533805	1.00225883902509	909.347115780894	1126.38923916185	1064.00754054256	1887.91347375155	0.99163985202993	0.0606689797938473	0.989953203505836	0.991877915336584	0.991397671848543	0.995138508648775	145	53397	121	111	82	53	44	17	1	1	0	0	0	0	52649	52659	52688	52717	52726	52753	771	771	772	772	772	772
C3_COLORECTAL	50_60	UKBB	L12_LICHENPLANUS_INCLAVO	-11.4636256079082	1.86419275204013	-11.4510851512194	-11.4662839103126	-11.4725289433086	-11.503787268546	1083.73607338555	1.00215504537333	897.768247420356	1114.62848460505	1057.81379233424	1871.6700185558	0.991560233585593	0.0628595020271789	0.989823212909857	0.991792234210348	0.991346705502501	0.995096017796057	145	55339	121	111	82	53	44	17	1	1	0	0	0	0	54553	54563	54592	54621	54630	54657	809	809	810	810	810	810
C3_COLORECTAL	50_60	UKBB	L12_LICHSIMPANDPRURIGO	-11.9791853476392	-11.9815826609327	-11.9799870638675	-12.0059924861283	-12.0079142018909	-12.1369018966459	1643.72233507493	1205.87104137437	1226.18615225423	1434.71228594714	1589.53889138228	3730.64984685639	0.994185196472576	0.992072317691416	0.992204695322192	0.993323201917332	0.993972567595291	0.997404251282034	106	50922	88	84	74	54	33	8	0	0	0	0	0	0	50204	50208	50218	50238	50259	50284	736	736	736	736	736	736
C3_COLORECTAL	50_60	UKBB	L12_NAILDIS	1.30912738089029	0.734589699828446	-12.5090561638976	0.935965464329699	1.61815801026784	-12.5272941352341	1.00293962337985	1.00261924979185	788.332100229373	1.00231372655633	0.710028772581309	1210.99654638645	0.191794009322414	0.463759327661157	0.987339899059938	0.350404543974142	0.0226668612263322	0.991746337887389	519	51251	372	334	300	274	198	104	4	3	2	2	2	0	50652	50690	50724	50750	50826	50920	742	743	744	744	744	746
C3_COLORECTAL	50_60	UKBB	L12_NONIONRADISKIN	0.654775914423268	0.102170240225344	-13.0099565652894	0.69771509112709	-13.0219002507416	-13.005827904125	1.00241596556294	1.00197095362644	810.239922263413	1.00198711922654	990.840864770694	1670.86155602039	0.513628761271253	0.918781072030111	0.987188982970954	0.486221314623912	0.98951428584748	0.993789404958042	840	54378	711	595	455	340	233	79	3	2	1	1	0	0	53714	53830	53970	54085	54192	54346	790	791	792	792	793	793
C3_COLORECTAL	50_60	UKBB	L12_OTHERCONTACT	-12.4826343394692	-12.4674625171592	-12.472293847707	2.12410801787658	-12.5017951707518	-12.5268360540322	1774.98573907962	1265.33044705871	1390.18087438125	1.00271058869315	1494.46035329914	1789.41211886651	0.994388901891588	0.992138468712774	0.992841710468995	0.0341440831089671	0.993325434839341	0.994414429554566	193	50998	132	122	105	92	69	41	1	1	1	1	0	0	50320	50330	50347	50360	50383	50411	738	738	738	738	739	739
C3_COLORECTAL	50_60	UKBB	L12_OTHERDISSKINANDSUBCUTIS	-13.0118770639098	0.916955311904814	-13.0054092324551	-13.0084113897778	-12.9985659231316	-13.0030788129013	1320.62708502651	1.0025931802843	1233.74344514468	1454.44506144317	1419.60428225362	1987.98326438199	0.992138728669042	0.360410254902653	0.991589318592757	0.9928638953046	0.992694294973575	0.994781202620674	475	49014	383	310	229	169	119	64	1	1	0	0	0	0	48412	48485	48566	48626	48676	48731	693	693	694	694	694	694
C3_COLORECTAL	50_60	UKBB	L12_OTHERSKINSUBCUTIS	0.800989365444691	0.197748049120689	0.415363928645993	-13.9888351916233	-0.0026438024559838	0.258497598804578	0.505599324072302	0.504543499511058	0.504538765965408	762.475755980419	0.709817453682612	1.0018607183661	0.113139702247529	0.695106545116952	0.410363147938512	0.985362354917192	0.997028187637294	0.796393400646878	3352	50973	2630	2330	1911	1480	1053	455	12	8	6	3	3	1	50948	51248	51667	52098	52525	53123	735	739	741	744	744	746
C3_COLORECTAL	50_60	UKBB	L12_OTHPIGMENTATION	2.02891112967231	-12.4813697791543	-12.4897777057834	-12.4810693563701	-12.4754403115885	-12.4771395776667	1.00339081712967	1044.66622289976	1138.77602421008	1251.97100409962	1229.18799990024	1870.79876067539	0.0431706999540149	0.990467332913597	0.991249200194003	0.992045911957754	0.991902141636569	0.994678613521786	278	48574	207	181	156	129	98	49	1	0	0	0	0	0	47961	47987	48012	48039	48070	48119	683	684	684	684	684	684
C3_COLORECTAL	50_60	UKBB	L12_PAPULOSQUAMOUS	1.71649756654124	1.54595821405787	-13.4913763722947	-13.4930982570394	-13.488826431929	-13.5064730875541	0.710905437839342	0.581404298572364	1162.85348448359	1296.28888943806	1286.61684243104	1912.15411255766	0.0157558259939107	0.00783712889291165	0.990743185134454	0.991694952832798	0.991635171525496	0.994364200738427	696	53754	527	473	395	308	238	116	5	3	0	0	0	0	53139	53193	53271	53358	53428	53550	779	781	784	784	784	784
C3_COLORECTAL	50_60	UKBB	L12_PRURITUS	-13.4859938705295	0.443813424284365	-13.4884988089809	-13.4872231541119	-13.4657859248126	1.81561445338775	1513.21470034149	1.00249671037798	1163.25742118123	1246.57173054788	1231.96668650661	1.00207241967096	0.992889228571377	0.657976875378298	0.99074837298746	0.991367494617563	0.991279042791542	0.0700079055381808	644	51172	475	465	390	329	252	103	1	2	1	1	1	1	50597	50607	50682	50743	50820	50969	743	742	743	743	743	743
C3_COLORECTAL	50_60	UKBB	L12_PSORIASIS	1.38567206607241	1.55316151530123	-13.0964856316702	-13.0962797566233	-13.0827058800626	-13.0892455379817	1.002714850072	0.71058816744014	1155.39292277539	1285.39836030554	1289.36144172781	1897.67397388555	0.166996155859684	0.028834577628066	0.990956098381065	0.991870894685695	0.991904279447887	0.994496618354706	481	53643	362	315	271	214	158	76	3	2	0	0	0	0	52982	53029	53073	53130	53186	53268	777	778	780	780	780	780
C3_COLORECTAL	50_60	UKBB	L12_PSORI_ARTHRO	-12.0023180116447	-11.9958507386992	-11.977074137035	-11.9733931950092	-11.9602598537631	-11.9539561266805	1577.35539614068	1189.38370469004	1380.8489205096	1562.17050025192	1517.19503249371	2081.41803481077	0.993928843272563	0.991952856094358	0.993079472655118	0.993884603484094	0.993710229971647	0.995417631421616	125	53404	92	84	65	54	37	20	0	0	0	0	0	0	52665	52673	52692	52703	52720	52737	772	772	772	772	772	772
C3_COLORECTAL	50_60	UKBB	L12_PSORI_NAS	1.81681444061976	2.39225759457345	-12.1881606115089	-12.1849078005545	-12.1862976560332	-12.2706429522214	1.00277195640269	0.581230575885821	1047.17047760324	1252.26446552908	1472.11650074219	2386.75507426997	0.0700183059145874	3.85755911348032e-05	0.990713521989767	0.99223646708406	0.993395123484438	0.995897981515215	284	53626	244	204	139	86	49	20	4	3	0	0	0	0	52884	52924	52989	53042	53079	53108	778	779	782	782	782	782
C3_COLORECTAL	50_60	UKBB	L12_RADIATIONRELATEDSKIN	0.612183362044418	0.0654556519671728	-13.011827555921	0.650358204198332	-13.0274378823614	-13.0094944339023	1.00241063369076	1.00198306288217	791.010428961344	1.00200149039355	960.596781885255	1586.41502917844	0.541390815751406	0.947914356999862	0.986875687418131	0.516300164770824	0.989179567191761	0.993456971712356	884	54396	743	622	478	357	248	86	3	2	1	1	0	0	53743	53864	54008	54129	54238	54400	791	792	793	793	794	794
C3_COLORECTAL	50_60	UKBB	L12_ROSACEA	-12.9676014823352	-12.978106091806	-12.9671310802593	-12.9764621850685	-12.957235840657	-12.9149439372826	1578.45703434216	1111.97840676149	1166.50996363409	1273.45403943979	1308.52394023177	2026.85063637088	0.993445160430048	0.990687952811701	0.991130756759152	0.991869718629205	0.992099334860546	0.994915972368073	365	51197	265	257	236	197	137	60	0	0	0	0	0	0	50557	50565	50586	50625	50685	50762	740	740	740	740	740	740
C3_COLORECTAL	50_60	UKBB	L12_SCARCONDITIONS	2.23977672918816	-12.5140327050717	-12.498578762626	-12.4958349527475	-12.4751161652288	-12.4656112525242	1.00344623781357	1167.16797434693	1324.08184688193	1482.18266026717	1571.62370851631	2232.13674657993	0.0256093829305526	0.991445479646495	0.992468535871162	0.99327335561051	0.993666678605548	0.995544149759127	214	48555	161	153	121	97	65	39	1	0	0	0	0	0	47922	47930	47962	47986	48018	48044	685	686	686	686	686	686
C3_COLORECTAL	50_60	UKBB	L12_SEBORRHOEIC	-13.4993873759697	-13.495605819615	-13.49730399928	1.20190257786218	-13.5125068273714	1.92271231834667	1876.45926723969	1384.71184893442	1451.24437417585	1.00271285952682	1475.48482057693	1.00215652725823	0.99426000870446	0.992223822549662	0.992579378489944	0.230663753777505	0.992693066223359	0.0550381598188798	423	51036	294	266	245	219	181	88	1	1	1	1	1	1	50425	50453	50474	50500	50538	50631	739	739	739	739	739	739
C3_COLORECTAL	50_60	UKBB	L12_SEBORRKERAT	-14.0133678058246	-0.498205045618061	0.813901941144258	-14.0016916871909	0.723403959843361	-14.0138034744691	1178.63199781469	1.00241905781893	0.581501208425698	1088.62744401211	0.70989484443935	1980.63110986559	0.990513759666582	0.61918709995012	0.161616208540919	0.989738063580448	0.308188847018793	0.994354676101837	1628	49498	1301	1191	968	745	529	192	4	4	4	2	2	0	49132	49242	49465	49688	49904	50241	689	689	689	691	691	693
C3_COLORECTAL	50_60	UKBB	L12_SKINSUBCUTISNAS	-13.0119864661208	1.02558721644105	-13.0079928910042	-13.0075525913476	-12.9952480579255	-13.003370625403	1385.63461379322	1.00252025397064	1319.59462744598	1586.39819204213	1563.088531781	2066.39172284647	0.992507468840099	0.306303602807323	0.992134926595928	0.993457878893619	0.993366601998154	0.99497911258973	425	48970	345	277	201	144	101	56	1	1	0	0	0	0	48358	48426	48502	48559	48602	48647	691	691	692	692	692	692
C3_COLORECTAL	50_60	UKBB	L12_SKIN_SUBCUTAN	0.683354681670081	-0.277837010241789	-0.0910261578800402	-0.417830436707012	-0.197685975040416	-0.064123167157612	0.387234925291655	0.453704039896881	0.453652945127534	0.58220173270777	0.504801262534749	0.71038614795145	0.0776136735924529	0.540289680134673	0.840971061657063	0.472958963971767	0.695345296209485	0.928076451863777	7234	41347	5425	4921	4102	3384	2581	1247	21	15	12	8	6	2	42550	43054	43873	44591	45394	46728	585	591	594	598	600	604
C3_COLORECTAL	50_60	UKBB	L12_ULCERLOWLIMB	-12.013869419537	-12.0278646447399	-12.0261163290638	-11.9998708731802	-12.0337612101209	-11.8967333278851	1417.67465407348	1178.90120579611	1375.0933533978	1941.33521787627	2204.52517517522	5371.17847644364	0.993238528905704	0.991859639331523	0.993022051774028	0.995068110523445	0.995644638263443	0.998232750572956	136	48664	124	93	63	33	19	4	0	0	0	0	0	0	47989	48020	48050	48080	48094	48109	687	687	687	687	687	687
C3_COLORECTAL	50_60	UKBB	L12_URTICARIAERYTHEMA	-13.009240694735	0.607048914152786	-12.9912754691549	-12.999428927519	-13.0106210785727	1.50585884709743	1207.8000439113	1.00235398717499	961.372252834923	1016.83005007319	940.048103825705	1.0020746413135	0.991406134110868	0.544764936672601	0.989218304743136	0.989799906959384	0.988957328641745	0.132905794470146	647	54403	445	402	359	313	275	140	1	2	1	1	1	1	53808	53851	53894	53940	53978	54113	796	795	796	796	796	796
C3_COLORECTAL	50_60	UKBB	LUNG_CANCER_MESOT	-12.0078970180118	-12.0021612098242	-11.990801217438	-11.9874046221909	-11.9975790682186	-12.0009642992999	1584.24213238522	1400.27421606441	2094.81138160628	2498.34762509491	3027.11641352567	6753.11496125172	0.99395242450261	0.993161181031959	0.99543289529432	0.996171658308543	0.996837697420199	0.998582079655963	189	27313	181	93	42	26	11	4	0	0	0	0	0	0	27013	27101	27152	27168	27183	27190	308	308	308	308	308	308
C3_COLORECTAL	50_60	UKBB	M13_ADHCAPSULITIS	-12.9932759710333	-12.9954051391924	-12.9738998017944	-12.9721279105368	-12.9650898771655	-12.964805327395	1756.56345102381	1238.8199356963	1364.1405387128	1590.28079037168	1726.87188981973	3281.93226088255	0.994098112569778	0.9916302259462	0.992411692199603	0.993491623704376	0.994009661098702	0.996848079034648	271	43364	217	205	171	128	78	30	0	0	0	0	0	0	42778	42790	42824	42867	42917	42965	640	640	640	640	640	640
C3_COLORECTAL	50_60	UKBB	M13_ARTHRITISNAS	0.0652928133136751	0.239581843740861	-13.4835346634666	-13.4727364003713	-13.4776115300788	1.97365820825249	1.00295104254212	0.710684357911448	818.307663620949	1083.17379411284	1226.56589059592	1.0022229233347	0.948093824384616	0.736030754986795	0.986853578656452	0.990076005114127	0.99123295222181	0.0489208721475619	1479	41124	1313	1102	747	459	248	89	3	3	1	1	1	1	40720	40931	41286	41574	41785	41944	567	567	569	569	569	569
C3_COLORECTAL	50_60	UKBB	M13_ARTHROPATHIES	0.703423384128411	0.195029202513248	0.273828961211205	-0.775595325924878	-1.40954594581971	0.584127372565751	0.341626567316705	0.32358638673705	0.360228864089007	0.710470340442979	1.00210405894534	0.580930143961635	0.0394902338068793	0.54670069980578	0.44716328541084	0.274980546705523	0.159550066655631	0.31465439908469	8127	46189	6613	5861	4462	3215	2162	949	29	22	12	4	4	3	47051	47803	49202	50449	51502	52715	623	630	640	648	648	649
C3_COLORECTAL	50_60	UKBB	M13_ARTHROSIS	0.696492531368872	-0.281093306584634	0.29843990156993	-0.907093081152362	-0.0726651836178177	0.991802187245958	0.415234731800484	0.504793419857647	0.452639011661009	1.00243657874491	0.710120614914997	0.710117407322167	0.0934747411471408	0.577631149564815	0.509681864943483	0.365524592656132	0.918496374386082	0.162511767058475	5123	44877	4385	3773	2734	1831	1141	426	17	12	9	4	4	2	45001	45613	46652	47555	48245	48960	597	602	605	610	610	612
C3_COLORECTAL	50_60	UKBB	M13_ARTHROSIS_INCLAVO	0.675189844383392	-0.302713080148166	0.277280072081614	-0.928188871100058	-0.0968510922083758	0.963880406166899	0.414247163765967	0.504135630918264	0.451895633132794	1.00210145436214	0.709710097593568	0.709695095400915	0.103118351345621	0.548199976546508	0.539484200863412	0.354320014596835	0.891453130546286	0.174412510741616	5123	50841	4385	3773	2734	1831	1141	426	17	12	9	4	4	2	50858	51470	52509	53412	54102	54817	704	709	712	717	717	719
C3_COLORECTAL	50_60	UKBB	M13_ARTHROSIS_KNEE	-13.5208751161518	-0.881636192455584	0.10834002712851	-0.245335199981385	0.547453114593537	1.58747060590966	745.202114556943	1.00258197699037	0.710843378976028	1.00266130028369	0.710355166240578	0.710224956747186	0.985524053927027	0.379203028645832	0.87886314016856	0.806701100390535	0.440899471267363	0.0254064591617505	2262	41332	1881	1649	1262	893	583	231	6	6	6	4	4	2	41152	41384	41771	42140	42450	42802	555	555	555	557	557	559
C3_COLORECTAL	50_60	UKBB	M13_ARTHROSIS_KNEE_PRIM_ICD10	-12.1531472677327	-12.1565469069338	-12.1735962338859	-12.1639816518188	-12.1820186575322	2.36038137109639	1189.83657771062	850.332900373195	1006.51216722046	1075.32398460127	1074.25014471093	1.00176974759043	0.991850443879867	0.988593654679889	0.990349955030894	0.990974584109977	0.990952166647744	0.0184624039681902	250	55019	197	181	137	110	76	43	0	0	0	0	1	1	54269	54285	54329	54356	54390	54423	803	803	803	803	802	802
C3_COLORECTAL	50_60	UKBB	M13_ARTHROSIS_OTH	1.0745297591836	0.521516340192813	0.655814194069745	-13.9854731254129	-13.9906527546273	-14.0146165305133	0.506067515018425	0.505116867851025	0.581742666031761	1111.65078614693	1265.24295231839	2241.42651002278	0.0337292825884682	0.301853544678764	0.259604265656677	0.989962226568707	0.991177426970784	0.995011224661325	2289	42447	2011	1708	1168	738	419	151	10	7	3	0	0	0	42136	42439	42979	43409	43728	43996	579	582	586	589	589	589
C3_COLORECTAL	50_60	UKBB	M13_ARTHROSIS_POLY	0.875454384789882	-13.957307356284	-13.9563630804105	-13.9426536316197	-13.9470240453873	-14.0333509332551	1.00313929341343	1295.00701655446	1643.78974624904	2150.25920899085	2509.028033777	4505.16825888374	0.382818615602856	0.991400738134239	0.993225755990424	0.994826414383738	0.995564793339703	0.997514637568367	659	39929	596	488	318	188	103	38	1	0	0	0	0	0	39455	39563	39733	39863	39948	40013	536	537	537	537	537	537
C3_COLORECTAL	50_60	UKBB	M13_ARTHTROSIS_COX	0.427550881327899	-0.0827635961405649	-13.9939383842545	-14.0103423244607	-14.0063777695486	-14.070196727955	1.003212869801	1.00269947061401	1290.41892338145	1652.19546533638	1858.64095440601	3807.13952528388	0.669975512860841	0.9342166914136	0.991347516428324	0.993234152921496	0.993987345013363	0.997051233056667	1068	40590	956	789	538	331	186	57	2	1	0	0	0	0	40162	40329	40580	40787	40932	41061	538	539	540	540	540	540
C3_COLORECTAL	50_60	UKBB	M13_ARTHTROSIS_COX_PRIM_ICD10	-11.993573728717	-12.0047574159021	-12.018808652844	-12.0162915748445	-12.0130313540302	-12.0734844361327	1183.83281495614	908.467099504082	1120.89964558056	1413.86772192215	1592.0677669295	2440.61202783195	0.9919166596105	0.989456820339681	0.991444873634194	0.993218956796413	0.993979577068682	0.996052954166281	176	55299	159	135	89	56	29	13	0	0	0	0	0	0	54516	54540	54586	54619	54646	54662	800	800	800	800	800	800
C3_COLORECTAL	50_60	UKBB	M13_BONECONTINUITY	-12.5075764321319	-12.5143645976694	-12.5314154640996	-12.5336889881742	2.17173697075947	-12.5267470956521	1331.17758031979	1075.8794398632	1189.86742086631	1422.69181735135	1.00186152250705	2690.72777557322	0.992503287735261	0.990719412624658	0.991597015000822	0.992970854648945	0.0301813866125302	0.99628544288619	244	51841	203	167	132	93	56	20	0	0	0	1	1	0	51142	51178	51213	51252	51289	51325	740	740	740	739	739	740
C3_COLORECTAL	50_60	UKBB	M13_BONEDENSOTH	-11.9185712942602	-11.9114138495608	-11.9087694863486	-11.8955385463041	-11.9020028934859	-11.8565830618783	1093.30970380188	915.171102920395	1105.82654565798	1542.30916448217	1889.85501103711	3658.79404346974	0.991302139148001	0.989615422895952	0.991407658197888	0.993846128476655	0.994975084585593	0.997414402696844	206	52168	193	144	92	48	28	7	0	0	0	0	0	0	51435	51484	51536	51580	51600	51621	746	746	746	746	746	746
C3_COLORECTAL	50_60	UKBB	M13_BONEDISNAS	-12.0495673538012	1.66558108134511	-12.043343615436	-12.0552633617067	-12.0496335523732	-12.1087996781501	1332.66759791261	1.00222462436746	1131.13100797261	1226.94151402412	1242.8215213223	1939.92309624571	0.992785873404458	0.0965360326262526	0.991504948309943	0.992160544214559	0.992264322922938	0.995019719289279	184	51758	142	132	101	84	61	24	1	1	0	0	0	0	51061	51071	51102	51119	51142	51179	738	738	739	739	739	739
C3_COLORECTAL	50_60	UKBB	M13_BURSOPATHY	-11.9830132179435	-11.9767137169745	-11.9831561769352	-11.9997474061337	-12.0065542944674	-11.9941139747649	1504.69128215149	1127.15117234211	1314.8707358733	1639.24475317965	1845.96194583982	3328.06363352387	0.993645899135668	0.991522117545839	0.992728530120655	0.994159305582108	0.994810414821284	0.997124484775947	120	43343	105	96	69	40	24	11	0	0	0	0	0	0	42718	42727	42754	42783	42799	42812	640	640	640	640	640	640
C3_COLORECTAL	50_60	UKBB	M13_CARTILAGE	-13.1794598212477	-13.1810844665007	-13.1747396099854	-13.1746008413357	-13.2038034692373	3.03092062429809	2274.49941787307	1624.32911378027	1615.68902255499	1752.74184495475	1876.93635643947	1.00402186354967	0.99537672835451	0.993525407949108	0.993493918267103	0.994002704018809	0.99438711706816	0.00253795171119557	222	39063	162	152	146	127	84	31	0	0	0	0	1	1	38597	38607	38613	38632	38675	38728	526	526	526	526	525	525
C3_COLORECTAL	50_60	UKBB	M13_CERVICALGIA	1.80596600405038	-12.4897637138422	-12.4873819850121	1.73540555893142	1.83016946226588	-12.4342488509959	1.00372438501561	941.995668904604	1105.36367371318	1.00301861705582	1.00245142927849	1910.06695187455	0.0719767956267959	0.989421291422433	0.990986425914301	0.08359762045132	0.0678963821273113	0.99480592808479	317	43311	243	231	175	134	97	36	1	1	1	2	1	0	42767	42779	42835	42876	42913	42974	617	617	617	616	617	618
C3_COLORECTAL	50_60	UKBB	M13_CERVICDISC	-13.0938507853123	-13.089351304803	1.26760393971506	1.62664463452928	-13.0959072983129	-13.0730650517937	1669.18750828309	1199.29669283573	1.0029506637997	1.00305483865979	1552.94819832421	2328.66730190683	0.993741102072099	0.991291909633484	0.206275014524852	0.104869605810383	0.993271573121549	0.995520724678747	349	43330	262	251	209	153	105	52	2	2	2	1	0	0	42799	42810	42852	42908	42956	43009	616	616	616	617	618	618
C3_COLORECTAL	50_60	UKBB	M13_CHRONDROPATHIES	-12.978258652895	-12.9912170818402	-12.9866808709094	-12.9874633088691	-12.9725504042002	-12.9681880100154	1753.6343310507	1285.00525819665	1394.36331163867	1502.65509745204	1504.60191913168	2326.94517143596	0.994095087274025	0.991933640039595	0.992568850405293	0.993103961473748	0.993120792076559	0.995553370332771	293	54774	212	198	170	140	108	51	0	0	0	0	0	0	54059	54073	54101	54131	54163	54220	796	796	796	796	796	796
C3_COLORECTAL	50_60	UKBB	M13_DEFORMDORSO	-12.9904144050932	-12.9852436736861	1.33840477921389	-12.9628306824667	-12.9645657663099	-13.022405881558	1399.83763622935	1071.77197703657	1.00261402726225	1644.80316269145	1790.45173467502	3114.48263306345	0.992595782496245	0.99033332443978	0.181904078028133	0.993711870433349	0.994222610825374	0.996663861210294	382	43630	333	278	198	131	74	27	1	1	1	0	0	0	43058	43113	43193	43260	43317	43364	620	620	620	621	621	621
C3_COLORECTAL	50_60	UKBB	M13_DISSYNOTENDNAS	-11.9976662501195	-11.9872238304871	-11.9781509334632	-11.9989144486048	-12.0348121714279	-12.0759539071761	1504.69634140504	1087.22863693094	1315.46871617445	1475.89445626814	1459.34182205961	2705.07848198986	0.993638150787843	0.991203113381496	0.992734871218859	0.993513328082939	0.993420128280667	0.996438112520377	137	43317	106	97	73	57	40	16	0	0	0	0	0	0	42708	42717	42741	42757	42774	42798	640	640	640	640	640	640
C3_COLORECTAL	50_60	UKBB	M13_DORSALGIA	1.30663347353242	0.480026780574786	-13.054428660217	-0.0635751242868562	-0.0252632519893506	0.938373883497711	0.506632905223146	0.582086585068638	573.283798337041	1.00270083520255	1.00237241038856	1.00241691964336	0.00990713816716271	0.409561469127685	0.981832685641347	0.94944489699718	0.979892677917904	0.349215845672885	2029	44942	1600	1399	1086	816	579	243	7	3	0	2	2	1	44725	44926	45239	45509	45746	46082	639	643	646	644	644	645
C3_COLORECTAL	50_60	UKBB	M13_DORSALGIANAS	0.836563896605365	0.357601740982891	-12.9865957862046	-12.9689395519393	1.19900483771921	-12.9408447648309	1.00317683598862	1.00268165243379	943.799271480814	1128.59726558301	1.00247233199792	2112.1422938353	0.404329060654571	0.721357328611992	0.989021524362369	0.990831548838142	0.231677902167449	0.995111486724911	753	43889	635	524	388	266	175	64	2	1	0	0	1	0	43384	43495	43631	43753	43844	43955	621	622	623	623	622	623
C3_COLORECTAL	50_60	UKBB	M13_DORSOPATHY	0.124884736947833	0.0523252244145452	0.00524061195720622	-0.0575475775604668	-0.107526925592056	-12.9919208462606	0.582831998724307	0.452983102619593	0.505040735825738	0.581699736188451	0.581141359832754	540.965111627387	0.830334739104569	0.908038889132222	0.991720809755953	0.921193818255339	0.853207745959069	0.980839694764639	5064	46639	3793	3409	2843	2309	1764	852	14	11	6	4	3	0	47224	47608	48174	48708	49253	50165	672	675	680	682	683	686
C3_COLORECTAL	50_60	UKBB	M13_DORSOPATHYOTH	0.31665538842129	0.420015405766367	-0.527157543027143	0.0853995828183807	0.0149406418917053	-12.9859052979538	0.583240414828682	0.41486432809259	0.71086849729248	0.581909439755743	0.581294558459179	563.119743230797	0.587181930740918	0.311339050620477	0.45834893589916	0.88332342031765	0.979494741631237	0.981601896928622	4289	45827	3144	2864	2454	2026	1573	772	13	10	4	4	3	0	46307	46587	46997	47425	47878	48679	652	655	661	661	662	665
C3_COLORECTAL	50_60	UKBB	M13_DUPUTRYEN	-12.2553000550582	-12.2425789282073	-12.2656412875086	-12.2695268305044	2.2934040831591	-12.269467698262	1099.37416340424	834.860280745112	1045.54310234677	1378.30290844649	1.00256374652953	2793.15430173569	0.991105746787201	0.988300060671703	0.990639944622729	0.992897398189752	0.0221643577466103	0.996495149817996	241	43615	221	182	115	70	42	15	1	1	1	1	1	0	42992	43031	43098	43143	43171	43198	642	642	642	642	642	643
C3_COLORECTAL	50_60	UKBB	M13_ENTESOPATHYOTH	-12.0393962011767	1.25848586546218	1.49521626809814	-12.0309490370262	-12.0285262322752	-12.0329796436	1054.50747032691	1.00285364037723	1.00329401910176	1018.05458112945	1014.15648577986	1731.3356000298	0.990890685999159	0.209513314628303	0.136143488672369	0.990571148896576	0.990536815085395	0.994454656056013	288	43379	221	197	170	127	90	37	2	2	1	0	0	0	42805	42829	42856	42899	42936	42989	639	639	640	641	641	641
C3_COLORECTAL	50_60	UKBB	M13_FIBROBLASTIC	-13.0225952284149	0.561670985164383	-0.40103679650357	-0.197898777096954	0.571188217161711	0.841086296198397	705.576589216165	0.581972385722967	1.00260567166186	1.00255424136767	0.710336530653623	1.00229344931397	0.985274542915272	0.334486607000566	0.689160536776086	0.843518767831591	0.421333848562065	0.401378564462252	1677	44114	1261	1160	1020	839	601	258	7	7	4	4	3	1	43876	43977	44117	44298	44536	44879	647	647	650	650	651	653
C3_COLORECTAL	50_60	UKBB	M13_GANGLION	-12.4727683136931	-12.4687096139237	-12.4733796157878	-12.4844688692246	1.64361680932992	-12.4942188144351	1317.99736216598	962.425793779021	1092.33619327843	1223.75595510751	1.00266159570688	1565.7337328459	0.992449392529936	0.989663293874927	0.990889159586716	0.991860311579797	0.101160417919551	0.993633120188626	296	43430	217	204	165	132	106	55	1	1	1	1	1	0	42868	42881	42920	42953	42979	43030	640	640	640	640	640	641
C3_COLORECTAL	50_60	UKBB	M13_GOUT	1.53843784114766	-13.6413810277854	1.61687046378942	0.77451074657885	-13.6612929505473	-13.668672132444	0.712480792038191	1037.53370026273	0.583233350993133	1.00351334694253	1386.97430755335	2260.24530772298	0.0308292869484377	0.989509802209321	0.00556697334099361	0.440233396205691	0.992141196545779	0.995174879492277	714	39596	551	488	395	294	211	99	6	4	4	1	0	0	39219	39282	39375	39476	39559	39671	534	536	536	539	540	540
C3_COLORECTAL	50_60	UKBB	M13_HALLUXRIGIDUS	-12.9296464993374	-12.9329436949854	-12.9297300805025	-12.9432676193483	-12.9504355280274	-12.9417223968649	2065.64554470367	1490.44351368186	1898.32554994338	2324.69654539075	2927.39622141764	3922.53930297865	0.995005775322942	0.993076646976141	0.994565551603194	0.995557622321093	0.996470269796694	0.997367526247896	170	39101	141	134	89	58	32	17	0	0	0	0	0	0	38605	38612	38657	38688	38714	38729	525	525	525	525	525	525
C3_COLORECTAL	50_60	UKBB	M13_HALLUXVALGUS	-14.0035813911288	1.5987811946819	-13.9924280281099	-13.9828425811265	-13.9738670561274	-13.9623662244678	1931.25355885296	0.583311392942011	1576.66332124083	1939.09839672423	2075.60569935366	3485.33723556556	0.994214564199836	0.00612765876443878	0.992919099726842	0.994246502631036	0.994628339787125	0.996803658902239	630	39456	531	481	377	251	161	67	3	3	0	0	0	0	39022	39072	39176	39302	39392	39486	530	530	533	533	533	533
C3_COLORECTAL	50_60	UKBB	M13_HAMMERTOE	-12.9057946210343	-12.9267643080199	-12.8952695864702	-12.890983143973	-12.8825432646212	-12.8567503327921	2035.98602733566	1599.13600945702	1849.06971145943	2397.05511746699	2642.61375281265	4103.7206116366	0.994942369360213	0.993550296363318	0.994435659701824	0.995709123761403	0.996110388189888	0.997500271879567	164	39149	145	121	89	56	34	16	0	0	0	0	0	0	38639	38663	38695	38728	38750	38768	529	529	529	529	529	529
C3_COLORECTAL	50_60	UKBB	M13_IMPINGEMENT	0.86420086431343	-13.5026556060537	0.426474939892705	0.79301316609512	-13.4936326197877	1.78259502929713	1.00336217070807	971.896568884468	1.00259331789816	1.00260782724518	1338.15164234748	1.00242378673612	0.389070077185158	0.98891526710699	0.670565648671102	0.428972875354168	0.991954440483607	0.0753570839343875	753	43658	585	540	455	340	219	101	3	2	2	1	1	1	43181	43226	43311	43426	43547	43665	642	643	643	644	644	644
C3_COLORECTAL	50_60	UKBB	M13_INTERVERTEB	0.506720757191826	-14.0151535407974	0.154606894117883	-14.0272556854188	-14.0263024217806	-14.0196706318833	1.00362118381016	1069.41446729405	1.00289644748464	1402.20809659812	1417.99224434509	2194.54550378714	0.613634378071481	0.989543666301215	0.877483283481493	0.992018342998754	0.992107722950171	0.994902815804718	1151	43993	895	796	654	474	344	153	2	1	1	0	0	0	43626	43725	43867	44047	44177	44368	621	622	622	623	623	623
C3_COLORECTAL	50_60	UKBB	M13_JOINTOTH	0.734226652830579	0.572834340254774	-0.19561959862313	0.115432757463031	-12.9912404733098	1.01558539160241	0.7117379235426	0.582111733124688	1.00277842576263	1.00275115347377	744.766003938123	1.00253226021302	0.302260981849326	0.325084772730293	0.845332206105877	0.908353134035587	0.986082897831954	0.311050531136424	1724	40537	1389	1227	910	668	438	210	7	5	2	1	1	1	40313	40475	40792	41034	41264	41492	552	554	557	558	558	558
C3_COLORECTAL	50_60	UKBB	M13_KNEEDERANGEMENTS	-14.0929748786094	0.0672147533527555	-0.451957074531818	-14.0999023151901	-0.207024620344853	1.2868975855407	1165.31805672112	0.711331332704733	1.00296334826532	1037.520259116	1.00276386405254	0.711212307183574	0.990350880677334	0.924718746839622	0.652262205753597	0.989157081046199	0.836436285899179	0.0703823269305118	1895	39725	1431	1320	1117	897	641	307	4	4	2	1	3	2	39655	39766	39969	40189	40445	40779	530	530	532	533	531	532
C3_COLORECTAL	50_60	UKBB	M13_LATERALEPICOND	-12.1862821007511	-12.1848394780508	2.33603116081436	-12.1497638605711	-12.1511742086889	-12.171696640808	2016.67377040917	1419.28558759736	1.00511647795664	1575.00856821756	1483.15155328667	2327.27662408722	0.995178601858796	0.99315009188215	0.0201180051508802	0.993845104684968	0.993463159030765	0.995827069092514	111	43264	71	67	72	62	51	22	1	1	1	0	0	0	42664	42668	42663	42673	42684	42713	639	639	639	640	640	640
C3_COLORECTAL	50_60	UKBB	M13_LIMBPAIN	0.841265964891077	0.996467592737471	-13.0040419920636	0.979014555427346	-12.9938788981066	-13.0067141656346	1.00351101383446	0.710972963983268	904.168574550682	1.00282016511094	1103.97678458962	1765.33539868335	0.401849544915495	0.16104822307983	0.988524964335667	0.328934974175255	0.990609063407125	0.994121364963172	762	43995	622	538	398	285	193	84	3	2	0	1	0	0	43478	43562	43702	43815	43907	44016	654	655	657	656	657	657
C3_COLORECTAL	50_60	UKBB	M13_LOWBACKPAIN	0.728542773405769	0.113577974639791	0.331982907351422	-12.9938278001207	-12.9822969839965	-12.9741971682297	1.00369094232812	1.00305657603931	1.00295576791403	895.165667780144	871.173196666547	1349.04918294004	0.467922360789049	0.909846727308137	0.740641060209921	0.988418668303468	0.988110296557209	0.992326631108905	972	43864	741	681	546	421	316	142	3	2	1	0	0	0	43470	43530	43665	43790	43895	44069	622	623	624	625	625	625
C3_COLORECTAL	50_60	UKBB	M13_LOWBACKPAINORANDSCIATICA	1.15796215752516	-0.129246521278161	-14.0327619076694	-14.0260336298526	-14.0077791239601	1.24996025852126	0.711140034894741	1.00234356716684	1179.89683587423	1342.296348719	1321.14978782272	1.0019453039419	0.103457463325594	0.897401697924731	0.990510814351269	0.991662830610504	0.991540413212008	0.212201971556759	1224	54490	940	847	668	511	377	169	3	1	0	1	1	1	53983	54076	54255	54412	54546	54754	788	790	791	790	790	790
C3_COLORECTAL	50_60	UKBB	M13_MENISCUSDERANGEMENTS	-14.0490603351954	0.144931777289265	-0.373934946951133	-14.0601056734774	-0.100301862543449	0.72236431267708	1178.57413186413	0.711357290415167	1.00296850757362	1064.91682311347	1.00274405415461	1.00286460595319	0.990489132107182	0.838556854808615	0.709276310390534	0.989465829559618	0.920322586774079	0.471339729605903	1732	39670	1327	1220	1029	806	571	264	4	4	2	1	2	1	39542	39649	39840	40063	40298	40605	529	529	531	532	531	532
C3_COLORECTAL	50_60	UKBB	M13_MUSCLE	-11.9970520503383	-11.9983549467326	-12.0114924820946	-12.0177278755374	-12.0645382648043	-12.1349801057656	1380.53555162362	1050.49663932356	1200.62676133763	1436.52449290111	1373.58117383425	2024.57489144845	0.993066355940211	0.990887077913039	0.992017815322895	0.993325106722535	0.992992052286102	0.995217635396658	157	43404	127	107	89	63	43	19	0	0	0	0	0	0	42794	42814	42832	42858	42878	42902	640	640	640	640	640	640
C3_COLORECTAL	50_60	UKBB	M13_MUSCULOSKELEOTH	-12.13922092457	-12.1432853753712	-12.1584228657648	2.60611955911227	-12.182217851602	-12.091635052588	1620.12004000453	1188.21749689108	1342.39874794415	1.00247164169196	1678.1461644427	3018.8199444703	0.99402167364852	0.991845961459939	0.992773469678811	0.00933069085655039	0.994207943040865	0.996804147546448	130	55281	103	97	78	53	37	15	0	0	0	1	0	0	54499	54505	54524	54549	54565	54587	809	809	809	808	809	809
C3_COLORECTAL	50_60	UKBB	M13_MUSCULOSKELETAL	0.0749994678617514	-0.0999170221095531	0.0108255064701237	-0.660668071594161	-0.278655241558569	0.123991290330592	0.387717076477462	0.311514762193201	0.325824535428981	0.506101809796279	0.414832873190821	0.505241941147401	0.846615448667613	0.748403107905895	0.973495195586223	0.191754816289962	0.501756281181018	0.806139192862831	12307	35233	9403	8521	7015	5556	4071	1946	31	26	16	10	10	4	37621	38503	40009	41468	42953	45078	485	490	500	506	506	512
C3_COLORECTAL	50_60	UKBB	M13_MYALGIA	-11.9771907130669	-11.9798927479295	-11.9763154642695	-11.9847028873049	-11.9661390730338	-11.9962769291936	1425.10595259962	1161.08420254235	1298.62974762934	1641.80650477485	1653.90036409259	2664.90805577772	0.993294321005588	0.991767692775732	0.992641796654762	0.994175729935779	0.9942272735836	0.996408276900441	136	43329	114	93	74	49	29	12	0	0	0	0	0	0	42712	42733	42752	42777	42797	42814	639	639	639	639	639	639
C3_COLORECTAL	50_60	UKBB	M13_OSTEOCHONDRO	0.136286396374631	-0.344165452155929	-0.0171799396362831	-12.9848027867335	0.532758506687964	-12.9960441529941	1.00246118183655	1.00206782983326	1.00205540001442	800.722892846485	1.00196451624175	1327.55404247826	0.89185938962067	0.731256004521681	0.986321178366723	0.987061791662086	0.59492413143432	0.992189261581964	1508	53917	1267	1036	736	493	318	143	3	2	1	1	1	0	53383	53614	53914	54157	54332	54507	772	773	774	774	774	775
C3_COLORECTAL	50_60	UKBB	M13_OSTEOMYELITIS	-12.0222333251869	-12.0161400084957	-11.9864727869682	-12.0095650744845	-11.9616187954363	-11.9101638022117	1627.01340572604	1225.85290850507	1262.18633347889	1501.70443736542	1559.14051722959	2015.67402712	0.994104371215386	0.992179046120421	0.992422927129888	0.993619154224982	0.993878744583803	0.995285507284477	116	51726	84	82	74	51	36	20	0	0	0	0	0	0	51022	51024	51032	51055	51070	51086	736	736	736	736	736	736
C3_COLORECTAL	50_60	UKBB	M13_OSTEOPOROSIS	-12.9239912023013	-12.923036948243	1.16136319800146	-12.9495557272968	-12.9757465658421	-13.0074628982296	1054.43523934026	866.424997001952	1.00219371796418	1671.86968783792	1950.27523928153	3683.75110323639	0.990220741420956	0.988099709272293	0.246529126613133	0.993820004424579	0.994691481869214	0.997182645633735	570	53007	528	399	229	120	56	22	1	1	1	0	0	0	52287	52416	52586	52695	52759	52793	761	761	761	762	762	762
C3_COLORECTAL	50_60	UKBB	M13_OTHCONN	-11.9120715132965	-11.920493464131	-11.9161590147816	-11.9254857553624	-11.9362126362294	-11.8664523329295	1058.31318814573	821.067429898631	1006.57719095697	1313.07051234508	1674.78516971094	4165.87804179291	0.991019428492897	0.988416489038962	0.990554626793568	0.992753603049921	0.99431351595138	0.997727238721539	231	55107	210	174	119	71	32	7	0	0	0	0	0	0	54327	54363	54418	54466	54505	54530	801	801	801	801	801	801
C3_COLORECTAL	50_60	UKBB	M13_OTHERBONE	1.42947266641744	0.844334397251074	-12.9987433099338	-13.0058643262584	-13.0012993330702	-13.0168890523415	1.00303993247637	1.0023020680901	1167.28409569363	1285.0225104745	1300.52677319651	1899.985211042	0.154116638932762	0.399566808968837	0.991115031652496	0.991924654162809	0.992023721896508	0.994533697684979	483	51994	365	316	250	198	150	72	2	1	0	0	0	0	51370	51419	51485	51537	51585	51663	740	741	742	742	742	742
C3_COLORECTAL	50_60	UKBB	M13_OTHERJOINT	-0.0791529579314976	0.536441567098976	-1.16003697855514	-15.0311118612619	-15.039530422156	0.636231008575017	0.711873767771999	0.385154523266324	1.00275954776521	1184.93210524227	1210.80480009065	0.710587277029793	0.911466000227035	0.163681576540378	0.247335851991365	0.989878938720035	0.990089648992849	0.370594988635983	4207	41684	3279	3003	2401	1837	1271	603	10	8	1	0	2	2	42041	42317	42919	43483	44049	44717	561	563	570	571	569	569
C3_COLORECTAL	50_60	UKBB	M13_POLYARTHROPATHIES	0.923980002194577	0.0843474886056464	0.924059889429894	-0.260368291320754	-13.0389119503078	0.964767298354305	0.505890253433591	0.581715694534749	0.452875017933851	1.00257214039149	636.657391266625	1.0022953735303	0.0677834734834936	0.884712618725203	0.0413074908185557	0.795094956833968	0.983660255195565	0.335769449348544	2662	42056	2237	1909	1398	940	582	243	13	10	7	2	1	1	41896	42224	42735	43193	43551	43890	572	575	578	583	584	584
C3_COLORECTAL	50_60	UKBB	M13_PSORIARTH	-11.9907119062965	-11.9996629151517	-11.974802605874	-11.9712705721912	-11.9596104790358	-11.9312628837518	1663.19590964085	1225.06101599512	1472.86618317783	1677.46790454201	1647.04039778865	2438.29869942585	0.994247748584091	0.992184721781071	0.993513053007056	0.994305935237354	0.994206393047529	0.996095748048518	114	39091	85	78	57	47	32	16	0	0	0	0	0	0	38593	38600	38621	38631	38646	38662	527	527	527	527	527	527
C3_COLORECTAL	50_60	UKBB	M13_PSORIARTH_ICD10	-11.9934597811727	-11.9984010158691	-11.9795452063146	-11.9770526666921	-11.9672661607135	-11.9120660789669	1640.64565378051	1207.92803326968	1466.02562045019	1663.00579574022	1616.17088643491	2567.14976369038	0.994167350433895	0.992074708726501	0.993480204123687	0.994253644323868	0.99409195541836	0.996297676263814	114	55474	86	78	57	47	32	15	0	0	0	0	0	0	54691	54699	54720	54730	54745	54762	811	811	811	811	811	811
C3_COLORECTAL	50_60	UKBB	M13_RADICULOPATHY	-11.9865384491842	-11.9783194268037	-11.9796925093262	-11.9758693329284	-11.9849754992533	-11.9662614148254	1235.64477412343	968.674615691516	1161.05389735728	1354.83786520738	1374.54911942501	2846.29113444665	0.992260134812719	0.99013386702041	0.991767615506317	0.992947320814651	0.993043169128706	0.996645576064902	185	43242	155	135	91	69	45	19	0	0	0	0	0	0	42657	42677	42721	42743	42767	42793	615	615	615	615	615	615
C3_COLORECTAL	50_60	UKBB	M13_RHEUMA	1.95263244009875	0.752629148611848	-12.4498374559328	-12.4325673866903	-12.4297529109644	-12.4485977684902	0.711930303029184	1.00291422195286	864.248540055362	1087.12924234528	1211.57028406169	2025.86073379435	0.00609308041498855	0.452988426891204	0.988506559073054	0.990875475554937	0.991814479024802	0.995097154858446	517	39552	433	362	270	170	108	48	3	1	0	0	0	0	39106	39177	39269	39369	39431	39491	527	529	530	530	530	530
C3_COLORECTAL	50_60	UKBB	M13_RHEUMATISM	-11.9252078481124	-11.9332737410598	-11.937598918236	-11.9287706332133	-11.9197779126388	-11.9027305774769	1767.71141295991	1313.2602980154	1391.99517505324	1429.61262866357	1400.41952952783	1824.80318012185	0.99461740927512	0.992749918759236	0.993157512834878	0.993342482232817	0.993208826548262	0.994795637294251	102	43258	73	66	59	52	38	28	0	0	0	0	0	0	42648	42655	42662	42669	42683	42693	639	639	639	639	639	639
C3_COLORECTAL	50_60	UKBB	M13_RHEUMA_INCLAVO	1.91360346653993	0.709484914445193	-12.4545407868294	-12.4400927805648	-12.4390204923956	-12.4530927662218	0.710608955207883	1.00206978458064	850.449944369478	1073.46160826293	1187.28441648041	1959.5365492523	0.00708321323488899	0.478933168750609	0.988315678445638	0.990753711430369	0.99164082278834	0.994929380840628	517	55089	433	362	270	170	108	48	3	1	0	0	0	0	54366	54437	54529	54629	54691	54751	804	806	807	807	807	807
C3_COLORECTAL	50_60	UKBB	M13_ROTATORCUFF	-13.0396309283442	-13.0391408871693	1.01506692447378	-13.0464537243245	-13.0454810051723	-13.0379862302793	1233.20262025396	925.19385751198	1.0026300256207	1360.05315171423	1597.07567567396	3012.43295234466	0.991563489927494	0.988755454091971	0.311344795030323	0.992346325329816	0.993482668171119	0.996546719676741	461	43666	409	354	247	171	91	28	1	1	1	0	0	0	43076	43131	43238	43314	43394	43457	641	641	641	642	642	642
C3_COLORECTAL	50_60	UKBB	M13_SCIATICA	1.67484113564222	-13.160472134861	-13.1759915078236	-13.1508284862784	-13.1225628194984	2.82328493344471	1.0033130236471	1268.10572585488	1524.57887297425	1750.11706756541	1833.8602663769	1.00311099505988	0.0950558267325393	0.991719658048605	0.993104463458377	0.994004547203425	0.994290622295033	0.00488487779334057	359	43511	286	243	178	127	85	39	1	0	0	1	1	1	42968	43011	43076	43127	43169	43215	615	616	616	615	615	615
C3_COLORECTAL	50_60	UKBB	M13_SCOLIOSIS	-11.9459135632254	-11.9413906821555	-11.9286614141683	-11.9101853918041	-11.8940164271519	-11.8561282093759	1378.47308189447	1045.1739637656	1186.80981441432	1597.46988938623	1889.63273633584	3034.86783575715	0.993085580835347	0.99088415488223	0.99198057312225	0.994051302585107	0.99497786568425	0.996882962257725	146	43303	126	107	81	51	27	12	0	0	0	0	0	0	42710	42729	42755	42785	42809	42824	613	613	613	613	613	613
C3_COLORECTAL	50_60	UKBB	M13_SHOULDER	-0.217658882394224	-0.877881544649714	-0.700719680760789	-0.509973509342038	-0.442654564665406	1.16002905305262	1.00352313916374	1.00265273744102	1.00273285243939	1.0025591145694	1.00228030462078	0.710101934067434	0.828290383089755	0.381269867892213	0.484670818046717	0.610982320117292	0.658744324703471	0.102340934636346	2374	44310	1793	1692	1447	1190	838	362	4	3	2	3	3	2	44241	44342	44587	44844	45196	45672	646	647	648	647	647	648
C3_COLORECTAL	50_60	UKBB	M13_SHOULDERBURSITIS	-12.9998974912664	-12.9980742825982	-12.9772420271448	-12.9852758394923	-13.0006387857628	-12.974626121843	2039.77189862409	1467.42329390793	1719.45403199959	2109.17945966844	2885.21458023296	6013.36835687571	0.994914947455536	0.992932627403679	0.993978179955326	0.995087812176376	0.99640478252906	0.998278461385004	183	43351	153	142	110	75	44	10	0	0	0	0	0	0	42742	42753	42785	42820	42851	42885	639	639	639	639	639	639
C3_COLORECTAL	50_60	UKBB	M13_SHOULDERNAS	-13.0084631499373	-13.0010751301227	-13.0029507649448	-13.0053880009968	-12.9977974057046	-12.9760712112253	2100.6008422014	1511.48919893067	1783.46876043675	1948.5458373775	1792.15971678297	2448.00413897579	0.995058944394232	0.993137080162147	0.994182818349999	0.994674633231127	0.994213322138009	0.995770694080473	189	43339	143	135	101	83	68	35	0	0	0	0	0	0	42746	42754	42788	42806	42821	42854	639	639	639	639	639	639
C3_COLORECTAL	50_60	UKBB	M13_SOFTOVERUSE	-14.0279174307499	-0.0563791794664409	0.171667462855637	-14.0358354667062	-14.0366059510338	-14.0757059220636	1503.53815641912	1.00281151866885	1.00300656944093	1306.1739048919	1299.85457448417	1978.69347138528	0.992555894700814	0.955165662212353	0.864103557146437	0.991426286460263	0.991384133475733	0.994324187207059	1015	43689	752	713	593	504	378	183	1	1	1	0	0	0	43308	43347	43467	43556	43682	43877	643	643	643	644	644	644
C3_COLORECTAL	50_60	UKBB	M13_SOFTTISSUE	0.0832150630800642	0.134898902567329	-0.654974989152574	-0.155704443234571	-0.818238710631445	0.0439369553988383	0.506327577463088	0.360393224194722	0.581576083275475	0.504674263828547	0.710052638052465	0.709906457974488	0.869455427010323	0.70817345603656	0.260077959927504	0.757683157576982	0.249171752007279	0.950649483493441	6970	47095	5322	4913	4116	3324	2381	1066	18	14	7	7	4	2	48037	48446	49243	50035	50978	52293	688	692	699	699	702	704
C3_COLORECTAL	50_60	UKBB	M13_SOFTTISSUENAS	1.11499196823598	-13.0213865660714	-13.0180849145561	-13.0186129249975	-13.0307746890516	-13.0180576233379	1.00321818819757	919.682623317327	1088.37555199324	1304.1581480804	1365.87891882625	2232.52949403416	0.266389661938719	0.988703476694651	0.990456712040874	0.992035338842494	0.992388127466661	0.995347497824492	563	43899	468	385	272	199	129	53	1	0	0	0	0	0	43339	43422	43535	43608	43678	43754	654	655	655	655	655	655
C3_COLORECTAL	50_60	UKBB	M13_SOFTTISSUEOTH	0.709176262326744	0.182461063899319	-13.9858131971991	0.171910900986407	-13.9949744280832	-13.9982023543887	0.712119735137828	0.710810242327625	983.212472362549	1.00259488135501	1268.60989095622	2077.44872782005	0.319314963524962	0.797414634899781	0.988650786655509	0.863857388396877	0.991198123537601	0.99462375900238	1730	44834	1438	1236	906	641	409	164	4	2	0	1	0	0	44453	44655	44985	45250	45482	45727	669	671	673	672	673	673
C3_COLORECTAL	50_60	UKBB	M13_SPINSTENOSIS	-13.0149501691526	-13.0144747524633	-13.0282777827145	-13.0372363118418	-13.0393526835975	-13.0468777221218	1222.05197714782	951.255225297125	1151.63756291458	1418.63169922291	1608.63153707254	2593.05596906502	0.991502626983494	0.989084186601657	0.990973861648083	0.992667537913901	0.993532524994705	0.995985486428659	499	43760	417	356	251	171	103	40	0	0	0	0	0	0	43225	43286	43391	43471	43539	43602	617	617	617	617	617	617
C3_COLORECTAL	50_60	UKBB	M13_SPONDYLINFLAMNAS	-12.451628636011	1.82216809979169	-12.450810867456	-12.4490874870646	-12.4485393224133	-12.4308772750781	1603.3472055941	1.00274962562683	1527.66530959779	1889.1220099077	2137.01838790342	4566.66803356035	0.993803673747623	0.0691908484975332	0.993497135978429	0.994742074488436	0.995352196680465	0.997828089816624	170	43320	153	119	82	57	31	9	1	1	0	0	0	0	42720	42754	42791	42816	42842	42864	616	616	617	617	617	617
C3_COLORECTAL	50_60	UKBB	M13_SPONDYLOLISTHESIS	-12.9813339858151	-12.9789087285372	-12.9744296351862	-12.9566511645811	-12.95683963722	-13.0980006959933	1932.48900236727	1497.95028388611	1835.4639504554	2403.07116027745	2589.73452338679	5081.40485543713	0.994640317198088	0.993086859135309	0.994360003159764	0.995698062543044	0.996008077630921	0.997943348098153	184	43374	164	137	95	61	33	9	0	0	0	0	0	0	42780	42807	42849	42883	42911	42935	614	614	614	614	614	614
C3_COLORECTAL	50_60	UKBB	M13_SPONDYLOPATHY	-14.0056820692173	0.463845300245845	0.345880918076423	-14.0007732423609	-13.9999581346062	-14.0048971796464	1049.95199884689	0.581823671593498	0.710668364852561	1095.36526026045	1141.16234122385	2059.62117189171	0.989357050512909	0.425319447358551	0.626472316649918	0.989801852364046	0.99021167291768	0.994574630869838	1923	45007	1600	1362	1022	737	501	180	5	5	2	0	0	0	44682	44920	45260	45545	45781	46102	643	643	646	648	648	648
C3_COLORECTAL	50_60	UKBB	M13_SPONDYLOSIS	-14.0138975490885	-0.316157655802714	1.05801151844417	-14.0045483625597	-14.0083241503146	-14.0253284907332	1241.17133878832	1.00261829298981	0.581753700522686	1274.93339311918	1318.1276517812	2375.73593084141	0.990991384855231	0.752509572574754	0.068963492751588	0.991235786689307	0.991520688336087	0.99528965828429	1395	44452	1163	991	754	545	376	135	4	4	3	0	0	0	44043	44215	44452	44661	44830	45071	637	637	638	641	641	641
C3_COLORECTAL	50_60	UKBB	M13_SYNOTEND	0.737027912811025	-0.591295515517679	-13.9890452127176	0.619629298894932	-0.0489826502091277	-14.0128428058648	0.71176529309537	1.00262936337213	912.142527478158	0.71067643510436	1.00219548680927	1680.41603903137	0.300438777004498	0.555361713644884	0.987763748180933	0.383270215265545	0.961018637186825	0.993346587338715	1765	44248	1397	1285	1030	786	558	241	6	4	3	3	1	0	43959	44071	44326	44570	44798	45115	651	653	654	654	656	657
C3_COLORECTAL	50_60	UKBB	M13_SYSTCONNECT	1.75553228289343	-12.0124433367134	-12.013170311629	-12.0104485689973	-12.02414771148	-12.013627197818	1.00261880457149	760.3963716166	927.692124043488	1154.76667839339	1344.95345507248	2688.56070963789	0.0799550579010595	0.987395857228635	0.989668064449589	0.991701545524498	0.992866850537257	0.996434725938113	298	55219	266	221	149	98	49	13	1	0	0	0	0	0	54448	54493	54565	54616	54665	54701	802	803	803	803	803	803
C3_COLORECTAL	50_60	UKBB	M13_TENDOSYNOVITISNAS	1.56062484434861	-13.0629453671361	-13.0589700912717	-13.0674672618713	-13.0728734777392	-13.0637574671406	1.00334642209471	1086.76951594119	1256.39249571004	1559.34398713944	1617.48279849376	2392.35282228934	0.119846132627513	0.990409676292271	0.99170692037674	0.993313721391317	0.993551380970011	0.995643067991192	374	43502	297	277	215	148	100	50	1	0	0	0	0	0	42936	42956	43018	43085	43133	43183	642	643	643	643	643	643
C3_COLORECTAL	50_60	UKBB	M13_TOEDEFORMOTH	-12.9157967478274	-12.9072842105864	-12.9110222027392	-12.9010959252183	-12.9194725704686	-12.9447696390384	2273.98618896786	1601.9122843203	1842.09718509511	2302.26688690271	2177.16748873015	3676.51029145357	0.995468196131852	0.993571176485842	0.994407775538996	0.99552895824385	0.995265321913181	0.997190702682949	162	39138	130	122	91	64	49	19	0	0	0	0	0	0	38644	38652	38683	38710	38725	38755	526	526	526	526	526	526
C3_COLORECTAL	50_60	UKBB	M13_TRIGGERFINGER	-12.9817964215176	-12.9793115798014	-12.9729976876939	-12.9803265654328	-12.9862421031993	-13.0299435613198	1553.2647101349	1149.07025629472	1354.61478582646	1622.23978505563	1749.63706748609	3422.92732936452	0.993331558824193	0.990987694573094	0.992358863607064	0.99361580714291	0.994077956431844	0.996962726728651	294	43485	258	229	166	119	74	21	0	0	0	0	0	0	42878	42907	42970	43017	43062	43115	643	643	643	643	643	643
C3_COLORECTAL	50_60	UKBB	MIGRAINE_UNSPE	1.06596513260786	-12.943886797155	-12.9391467606465	-12.9422148710346	-12.9323153396305	-12.9547673634977	1.00339325717913	836.837607270623	946.797895397606	1143.16824523147	1190.75981208621	2181.71904203937	0.288072162491739	0.987659116244527	0.989096274791108	0.990967057665232	0.991334699242923	0.995262291831099	678	55178	554	492	384	267	175	65	1	0	0	0	0	0	54497	54559	54667	54784	54876	54986	804	805	805	805	805	805
C3_COLORECTAL	50_60	UKBB	MULTIMORB	0.0342311040838937	0.0483153278218188	0.365308807116228	0.58400621585176	0.494268978105543	-12.9999706470345	0.505782033466745	0.38472217948777	0.384711394397009	0.414448557286319	0.452301282946127	607.42826111713	0.946040722952446	0.90006045179212	0.3423328911248	0.158800783033364	0.274487315174219	0.98292525262745	6786	43023	5645	4764	3532	2463	1612	694	24	22	16	10	5	0	43554	44435	45667	46736	47587	48505	586	588	594	600	605	610
C3_COLORECTAL	50_60	UKBB	N14_ABNORMALBLEED	-14.0323816581855	-14.0309844311422	-14.0299125935228	-14.0262862966495	-14.0205239805412	-14.0187885892514	4095.64280929529	2671.65947650824	2589.96910326153	2542.79431242685	2213.65323908966	3030.97948746489	0.997266314643891	0.99580970011837	0.995677865080939	0.995598818011615	0.994946505338728	0.996309663215145	327	20704	198	213	210	194	163	81	0	0	0	0	0	0	20561	20546	20549	20565	20596	20678	272	272	272	272	272	272
C3_COLORECTAL	50_60	UKBB	N14_ACUTERENFAIL	0.899483151395291	2.12144752984974	1.18160456647569	1.87289683720443	-10.6293765420373	-10.5439733992346	1.00247607536151	0.451829770569888	1.00217139337994	1.00204516883866	658.784255228513	1755.14220422033	0.369579414183191	2.66298732632193e-06	0.238380497494567	0.0616124829025733	0.987126821262651	0.995206757058366	716	53485	670	431	233	118	54	14	8	7	2	1	0	0	52765	53004	53202	53317	53381	53421	758	759	764	765	766	766
C3_COLORECTAL	50_60	UKBB	N14_BENIGNMAMDYSP	2.42159739234242	-13.1791784136518	1.62536111456932	1.57665954687224	-13.1777116017259	-13.1775642455122	1.01055306604193	1638.35357216287	1.00819968670472	1.00672965026718	1438.0462030692	2208.5380364212	0.0165611229417619	0.993581758081146	0.106931031108466	0.117320501863333	0.992688589933916	0.995239333666974	340	26929	211	220	209	204	176	84	2	1	2	1	0	0	26708	26699	26710	26715	26743	26835	348	349	348	349	350	350
C3_COLORECTAL	50_60	UKBB	N14_BREAST	1.03470113380646	-14.0378211624188	0.304380266328975	1.00045726707004	0.806048115120708	-14.0306715015148	1.00752674587861	1302.2098012854	1.00665054832051	0.715505564292935	0.71415108068664	1672.59236230309	0.304433940250804	0.991398971323715	0.76237052130506	0.162037330584818	0.25903280584664	0.993306961619146	1235	27220	773	754	734	709	617	331	4	3	5	4	2	0	27324	27343	27363	27388	27480	27766	354	355	353	354	356	358
C3_COLORECTAL	50_60	UKBB	N14_BREASTDISOTH	-14.5268668398654	-14.5267937221936	-14.526852142696	-14.5261080418747	1.52192776402661	-14.5234911008712	3279.03183922176	2323.65311862866	2324.45090977168	2322.92398700892	0.714771487634297	2932.23111168314	0.996465199052161	0.995011893627781	0.995013585555687	0.995010563469907	0.033233515738292	0.996048053002641	667	27046	408	388	388	380	329	177	2	2	2	2	2	0	26957	26977	26977	26985	27036	27188	346	346	346	346	346	348
C3_COLORECTAL	50_60	UKBB	N14_CALCUKIDUR	-12.1064334523652	1.2063853373199	0.769972410077769	-12.1080698609364	1.04773868199758	-12.1219850697346	723.927982547303	0.710412507159672	1.00237904519664	761.152433253458	1.00198333262482	1131.54150539717	0.986657393626136	0.0894798960426463	0.442401069473333	0.987308147290387	0.29571582871701	0.991452580668398	594	54088	466	408	315	221	171	79	3	3	1	1	1	0	53428	53486	53579	53673	53723	53815	785	785	787	787	787	788
C3_COLORECTAL	50_60	UKBB	N14_CERVICAL_DYSPLASIA_ALL	-13.0101993102397	-13.0107294158385	-13.0113433726287	-13.0121971515577	-13.0091252892154	-13.0070574691286	3386.98316102476	2520.93566052747	2409.15651355818	2303.27496058672	1808.09821738652	2107.72626907778	0.99693514518931	0.995882078943036	0.995690815658898	0.995492428754462	0.994259332505358	0.995076180139128	181	30449	87	84	99	100	105	70	0	0	0	0	0	0	30153	30156	30141	30140	30135	30170	390	390	390	390	390	390
C3_COLORECTAL	50_60	UKBB	N14_CERVICAL_HSIL	-12.0059711715572	-12.0064905570344	-12.0074038444252	-12.0085021336484	-12.0065118369784	-12.0051780407355	2447.59669589346	1850.42651453749	1846.26356566031	1785.17398754869	1402.91313083028	1548.22717869149	0.996086225873557	0.994822963165064	0.99481089548463	0.994632833405178	0.993171570448219	0.993813149419378	124	30606	56	54	63	66	70	52	0	0	0	0	0	0	30281	30283	30274	30271	30267	30285	393	393	393	393	393	393
C3_COLORECTAL	50_60	UKBB	N14_CHRONKIDNEYDIS	-13.0129792849332	0.2865415971948	0.676385431231383	1.11937797082797	-13.0121982473111	-12.9795113023205	993.135015267117	1.00216577984172	1.00218691013133	1.00221473530103	1296.87384851034	2344.28809812542	0.989545673035705	0.774937593417879	0.499733286771336	0.264035235877715	0.991994550665579	0.995582412087955	791	53144	693	565	383	247	153	48	1	1	2	1	0	0	52543	52671	52853	52989	53083	53188	698	698	697	698	699	699
C3_COLORECTAL	50_60	UKBB	N14_CYSTITIS	-13.9761217382472	1.23685139497845	-13.9677912725935	-13.9668896467119	-13.9583603522254	-13.9522076907378	2011.3624841658	0.711655240548523	1517.25101872591	1680.69139496648	1572.69759973873	2156.88658580559	0.994455876498151	0.0822121540519446	0.992654789846653	0.993369492233892	0.992918528009141	0.994838776622131	764	48742	548	533	458	376	303	165	2	2	0	0	0	0	48307	48322	48397	48479	48552	48690	649	649	651	651	651	651
C3_COLORECTAL	50_60	UKBB	N14_CYSTKID	2.18044764654803	-11.594170696038	-11.5889396038872	-11.5763564988247	-11.6103605124068	-11.5148503326714	1.00253918699596	796.922830998353	1032.82787650971	1409.20488566005	1485.01690707308	3142.99927526185	0.0296357292692345	0.98839224690216	0.991047451204446	0.993445600189157	0.993761934306197	0.997076836504624	172	55085	156	121	69	40	26	9	1	0	0	0	0	0	54309	54344	54396	54425	54439	54456	791	792	792	792	792	792
C3_COLORECTAL	50_60	UKBB	N14_DYSPLACERVUT	-13.0196275283599	-13.019645142807	-13.018331224049	-13.0195343415177	-13.0146429283687	-13.0115949215954	3388.14587714873	2185.71515749725	2004.16443689699	2048.29999826012	1561.61935617564	1981.22588528634	0.996933976693109	0.995247270725721	0.994817265362197	0.994928469707008	0.993350452267011	0.994759973536022	201	20677	106	109	125	119	126	71	0	0	0	0	0	0	20503	20500	20484	20490	20483	20538	269	269	269	269	269	269
C3_COLORECTAL	50_60	UKBB	N14_ENDOMETRIOSIS	-13.5264736008987	-13.5246272990365	-13.5277158511172	1.58433863752715	-13.5209384194014	-13.5161808133182	3125.77889166087	2084.63496471898	2025.64419721893	1.01122969899623	1720.35722910938	2221.75298043685	0.996547250737099	0.994823546666881	0.994671583782554	0.117174408926478	0.993729187887713	0.995146046582936	375	20726	200	204	237	234	198	112	1	1	1	1	0	0	20631	20627	20594	20597	20633	20719	269	269	269	269	270	270
C3_COLORECTAL	50_60	UKBB	N14_ENDOMETRIOSIS_NOS	-13.0083449369729	-13.0084513883594	-13.0093370348414	-13.0082641574914	-13.0074174730466	-13.0067570703009	4442.49854072676	3161.39715244813	3314.81371635673	2984.47912486876	2704.54521511808	3221.48202401838	0.997663669968678	0.99671689043385	0.996868625688081	0.996522321036015	0.996162616358076	0.99677854404296	105	20680	58	53	54	54	49	30	0	0	0	0	0	0	20458	20463	20462	20462	20467	20486	269	269	269	269	269	269
C3_COLORECTAL	50_60	UKBB	N14_ENDOMETRIOSIS_UTERUS	-13.1831957707714	-13.1815126854021	-13.1830788824481	2.1873179074452	-13.1791133618261	-13.1758541418744	3183.63410567427	2175.89277784603	2135.34091682199	1.00989174923133	1975.17800103423	2759.04625774628	0.996696027885935	0.995166461675992	0.995074084797463	0.0303193312715072	0.994676260546501	0.99618970845179	217	20696	136	134	143	128	102	53	1	1	1	1	0	0	20508	20510	20501	20516	20542	20591	268	268	268	268	269	269
C3_COLORECTAL	50_60	UKBB	N14_FEMALEGENINF	-14.0311608924521	-14.0293204614842	0.980209384500314	-14.0266707820093	0.905772905620079	-14.0241277841651	2668.30887118104	1827.08850998072	1.006021884831	1893.98823361117	1.00414937596005	2628.97982121227	0.995804385626579	0.993873494284525	0.329886752765281	0.994091007772182	0.367040908290589	0.995743755095215	607	30020	392	387	375	339	272	137	1	1	2	1	1	0	29848	29853	29865	29901	29968	30103	386	386	385	386	386	387
C3_COLORECTAL	50_60	UKBB	N14_FEMALEGENNONINF	0.907671059069548	0.168658004298806	-15.0285097834957	0.62179776026288	0.164791088487318	0.799053891625901	0.593567913134949	0.589760913090079	1196.84047610503	0.51291751510767	0.586713548578993	0.585648338036841	0.12622029587472	0.774895805542847	0.989981370898098	0.225406623314179	0.77880899473254	0.172444232773434	3642	21963	2412	2372	2255	1991	1601	867	11	8	6	8	6	3	22886	22926	23043	23307	23697	24431	296	299	301	299	301	304
C3_COLORECTAL	50_60	UKBB	N14_FEMALE_GENITAL_DYSPLASIA_ALL	-13.0177254046367	-13.017645466269	-13.0170794916278	-13.0189302015466	-13.0147998514778	-13.0123471242792	2671.09453914662	1851.90883570291	1745.18019631232	1783.11250274876	1396.34693866863	1724.41091817789	0.996111481324002	0.994391466469444	0.994048734640215	0.994174506039208	0.99256333993798	0.993979246924054	284	29750	146	147	167	160	167	105	0	0	0	0	0	0	29505	29504	29484	29491	29484	29546	383	383	383	383	383	383
C3_COLORECTAL	50_60	UKBB	N14_FEMALE_GENITAL_HSIL	-12.0069072837301	-12.0070042022353	-12.0076472389428	-12.0091030483481	-12.0073079391138	-12.0057380348953	2227.64911558439	1642.50632669627	1651.36016990459	1688.41935689406	1352.59409667176	1497.05407075793	0.995699466540009	0.994167378357111	0.994198338986093	0.994324989770797	0.992917077033991	0.993601373171169	139	30581	67	66	75	73	74	55	0	0	0	0	0	0	30260	30261	30252	30254	30253	30272	393	393	393	393	393	393
C3_COLORECTAL	50_60	UKBB	N14_FEMGENPAIN	-13.5615326737894	-13.5600534343922	-13.5641235444413	1.95951376440119	-13.5484666980623	-13.5408948372739	3934.39026823935	2678.63537776394	2448.03489889364	1.01148335115749	1797.38258671602	2276.16014952331	0.997249760349988	0.995960886965838	0.995579086970877	0.0527126599391189	0.993985693357437	0.995253406397853	269	20704	123	130	154	170	168	107	1	1	1	1	0	0	20578	20571	20547	20531	20533	20594	271	271	271	271	272	272
C3_COLORECTAL	50_60	UKBB	N14_FEMGENPROL	0.894083797185901	0.899401185434276	-14.4974041071642	1.32955603740057	-14.4981546636396	-14.4981552424033	1.00823451159693	0.716387000888839	1796.53854224803	0.715835779350321	1973.49224896334	3114.75428370517	0.375196504447344	0.209308801016487	0.99356143545113	0.0632616824673287	0.99413843671299	0.99628612359015	1013	21348	808	737	596	466	314	133	5	4	2	2	0	0	21277	21348	21489	21619	21771	21952	271	272	274	274	276	276
C3_COLORECTAL	50_60	UKBB	N14_GENITOURINARY	0.382367329794089	0.387979367172542	0.265696006812299	0.471739276558722	0.107607022663731	0.197031710874006	0.417320807452895	0.311599020776276	0.362402035011966	0.36244678528413	0.415087547544007	0.582164270407875	0.359539379887926	0.213086234658365	0.463465340388052	0.193073410652804	0.79545057790807	0.735026412411964	7949	36703	5819	5283	4480	3687	2866	1473	31	25	20	15	9	3	38261	38797	39600	40393	41214	42607	541	547	552	557	563	569
C3_COLORECTAL	50_60	UKBB	N14_GLOMERULAR	-12.0215312898991	-12.023268453946	-12.0061178107503	-12.0025293275358	-12.0293903678324	-12.0718498559356	1268.34601954142	950.486709840334	1174.25483948598	1380.00775703566	1481.30456770762	2360.8541645963	0.992437670434621	0.989907355527402	0.991842205958283	0.993060537482097	0.993520603685515	0.995920162798788	174	55292	145	122	86	62	36	20	0	0	0	0	0	0	54511	54534	54570	54594	54620	54636	810	810	810	810	810	810
C3_COLORECTAL	50_60	UKBB	N14_GLOMER_NEPHRITIS	-12.0146808974702	-12.0161889445109	-11.9977135082857	-11.998445403675	-12.0188553882345	-12.0726324644827	1411.45942678451	1027.99176844209	1275.89444403162	1472.73682971962	1571.67962909778	2397.712834312	0.993208297424385	0.990673745054063	0.992497303093282	0.993499674724751	0.993898523903445	0.995982618846842	142	55336	117	102	73	52	33	17	0	0	0	0	0	0	54551	54566	54595	54616	54635	54651	810	810	810	810	810	810
C3_COLORECTAL	50_60	UKBB	N14_HYDROCELE	-13.0083548786634	-13.0079429705569	-13.0082661444917	-13.0084385403135	-13.0074765531464	-13.0076244428321	2007.55858488492	1703.55715099233	1983.32673773882	2233.50544134542	2349.8036910158	4059.1932135648	0.994829992525669	0.993907609144221	0.994766863115477	0.995352966955169	0.995583285636518	0.997443195135789	133	19227	112	84	61	47	33	14	0	0	0	0	0	0	18928	18956	18979	18993	19007	19026	320	320	320	320	320	320
C3_COLORECTAL	50_60	UKBB	N14_HYDRONEPHR	1.83418416717843	-12.5661560160005	1.63423468003838	-12.5575883736943	-12.5319989498677	-12.5465121694139	1.00312073290724	1053.23690522112	1.00266077290752	1519.39938434486	1573.37815986751	2372.69628827308	0.0674778481253791	0.990480675376257	0.10312307929156	0.993405689168537	0.993644895418212	0.995780908939243	310	51394	254	199	148	100	66	29	2	1	1	0	0	0	50781	50836	50887	50935	50969	51006	667	668	668	669	669	669
C3_COLORECTAL	50_60	UKBB	N14_KIDUROTH	1.59775549706574	-12.1041306176854	-12.0996901809878	-12.0844606601024	-12.1023041087082	-12.0178407048194	1.00245707588088	747.494225111487	937.01807816294	1216.78075319139	1358.12484898138	2093.9532198318	0.110972029814406	0.987080466210683	0.989697223649446	0.992075938037903	0.992890113296786	0.995420720568259	320	55304	283	224	138	87	50	22	1	0	0	0	0	0	54537	54596	54682	54733	54770	54798	803	804	804	804	804	804
C3_COLORECTAL	50_60	UKBB	N14_LUMPNASBREAST	-13.5088942120705	-13.5083452245675	1.21179748291747	1.19085380396035	-13.5075109466879	-13.5066097208189	2320.8038116741	1550.61655464434	1.00693108621931	1.00654891850644	1343.45837638861	1849.87943804847	0.995355713737672	0.99304923984107	0.228799821805594	0.236767242917958	0.991977977842789	0.994174420562956	511	26949	308	313	301	291	279	159	1	1	2	1	0	0	26803	26798	26810	26820	26832	26952	348	348	347	348	349	349
C3_COLORECTAL	50_60	UKBB	N14_MALEGEN	-0.51442116206549	0.365105364230402	-0.024938688816028	-0.381048772127206	-14.0172479854968	0.613503040216322	1.00461483250519	0.507756754269699	0.712600411341034	1.00394189972104	927.806771239404	1.0035719958874	0.608610348041528	0.472106630348608	0.97208234318709	0.70427754163035	0.987946067381039	0.540988143657537	2007	21269	1651	1415	1066	769	545	246	6	6	3	2	1	1	21259	21495	21844	22141	22365	22664	360	360	363	364	365	365
C3_COLORECTAL	50_60	UKBB	N14_MENORRHAGIA	-14.1072079096202	-14.0916132694732	-14.082114665609	-14.0684117675435	0.156697082194188	-14.0344809667653	3872.74509909771	2185.91131285607	1794.04878749413	1563.44081324649	1.00807905553407	1534.99042463199	0.997093560715636	0.994856423166634	0.993737190105261	0.992820440039022	0.876473455833576	0.9927050100838	884	20652	339	424	578	666	627	378	1	1	1	1	1	0	20928	20843	20689	20601	20640	20889	268	268	268	268	268	269
C3_COLORECTAL	50_60	UKBB	N14_MENSIRREG	-14.0929570715922	-14.0827913926239	1.19507543485651	-14.0633644409759	-14.0512343007925	1.11816021509407	4259.50237969076	2435.51857485357	1.00946571024719	1911.79625331321	1587.22409510479	1.00391356608851	0.997360130046682	0.995386453083377	0.236464815783826	0.994130734306307	0.992936651789457	0.265364447661785	519	29982	230	286	353	374	342	205	0	0	1	1	1	1	29880	29824	29757	29736	29768	29905	391	391	390	390	390	390
C3_COLORECTAL	50_60	UKBB	N14_MESNRUIRREG	-14.135861118862	-14.1154975865896	-14.0977330169353	-14.0818136265792	-0.201089690683764	0.269083652850655	3152.89732209069	1742.76922079979	1444.23110173397	1290.88333521932	1.00750529840325	1.00566982417079	0.996422735534378	0.993537632912254	0.992211644748591	0.991296317382447	0.841799923173548	0.789032945210264	1284	20652	533	667	852	958	882	523	1	1	1	2	2	1	21133	20999	20814	20708	20784	21143	269	269	269	268	268	269
C3_COLORECTAL	50_60	UKBB	N14_NEUROMUSCDYSBLADD	-12.4820224401602	-12.4651363061846	1.8026119357694	-12.4525302262614	-12.4426865856781	-12.4668009002273	1624.04937600822	1209.01135108657	1.00318214262728	1300.46589005778	1262.32948155893	1893.2985610648	0.993867726504424	0.991773804608613	0.0723524552392859	0.992360022776162	0.992135439355501	0.994746208398051	246	48392	183	172	149	122	101	51	1	1	1	0	0	0	47809	47820	47843	47870	47891	47941	645	645	645	646	646	646
C3_COLORECTAL	50_60	UKBB	N14_OBSTRUREFLUROPATH	1.70409683886729	-12.5593622129759	1.48704103280136	-12.5493248279194	-12.5284962676765	-12.5273999500622	1.00305594226334	967.904345119275	1.00250975759051	1408.93789022308	1481.49556759889	2227.23325276254	0.0893370691330621	0.989647076125309	0.137989872198975	0.992893384295791	0.993252646302525	0.995512204978345	356	51460	294	231	168	114	73	33	2	1	1	0	0	0	50850	50913	50976	51030	51071	51111	670	671	671	672	672	672
C3_COLORECTAL	50_60	UKBB	N14_ORHCEPINDIDYMITIS	-13.5095772848859	1.46552040787602	-13.5087803850176	-13.5084361094348	-13.5072374029799	-13.5069713380695	2418.09004197556	1.00611935982126	1856.38301082707	2065.753178422	2008.41667915291	3642.54965133784	0.995542338425472	0.145224920246434	0.99419389634803	0.994782486160406	0.99463401441876	0.997041363817096	171	19176	128	122	115	90	70	26	1	1	0	0	0	0	18898	18904	18911	18936	18956	19000	320	320	321	321	321	321
C3_COLORECTAL	50_60	UKBB	N14_OTHBLADD	-13.0790463262096	-13.0711550747231	1.34059037731417	-13.0534122667962	1.03135690131433	-13.0727378281229	1064.2108320941	805.532928484407	0.710673248183818	1140.79609862966	1.00226285538699	1971.80412735629	0.990194324165876	0.987053520976007	0.0592455515245102	0.99087050800842	0.303466348875294	0.994710195031854	800	49236	654	570	422	295	203	86	3	3	3	1	1	0	48705	48789	48937	49064	49156	49273	674	674	674	676	676	677
C3_COLORECTAL	50_60	UKBB	N14_OTHDISMALEGEN	0.895025915633603	0.374470246705539	-14.0306162747206	-14.0289378446701	-14.0276175588874	-14.0246355416098	1.00631270893515	1.00504047228829	1403.36685931224	1493.89283840773	1537.59822686053	2288.9501232107	0.373782062977189	0.709451974514462	0.992023022680339	0.992507288271953	0.992720943596836	0.995111308874102	564	19366	406	357	324	290	214	106	2	1	0	0	0	0	19195	19244	19277	19311	19387	19495	327	328	329	329	329	329
C3_COLORECTAL	50_60	UKBB	N14_OTHETNASKIDUR	-12.0178613281985	-12.0031015771315	-11.9988456706195	-11.9965428845906	-11.9886657418346	-11.9692781750571	1451.98418032329	1097.40709139277	1388.19557381918	1750.22979461104	2180.45658244455	2651.56223084144	0.993396101241509	0.991273157834958	0.993103583758805	0.994531128751536	0.99561306417116	0.996398323329655	134	54904	116	94	60	39	17	11	0	0	0	0	0	0	54129	54151	54185	54206	54228	54234	793	793	793	793	793	793
C3_COLORECTAL	50_60	UKBB	N14_OTHFEMPELINF	-13.0175706836429	-13.0164740550312	-13.0171690977055	-13.0153675946204	-13.013612039482	-13.0137233961237	2423.04231382039	1619.38628166085	1659.60666651632	1637.04455219319	1522.482294014	2169.86361359331	0.995713459626901	0.993586748281856	0.993741835361221	0.993656463754113	0.993180062762821	0.995214728398989	304	29915	185	185	181	169	144	71	0	0	0	0	0	0	29650	29650	29654	29666	29691	29764	384	384	384	384	384	384
C3_COLORECTAL	50_60	UKBB	N14_OTHNONINFCERVIX	-13.0150660584323	-13.0147242953937	-13.0137098065968	-13.0142621477738	-13.0119327870394	-13.009465050446	2421.76891714502	1730.71123012854	1788.14183583311	2128.16084626127	1996.66243858751	2932.73896781282	0.99571203090232	0.994000067989618	0.994193219875327	0.995120756903057	0.994800349527916	0.996460640588996	207	20745	159	153	135	97	72	32	0	0	0	0	0	0	20523	20529	20547	20585	20610	20650	270	270	270	270	270	270
C3_COLORECTAL	50_60	UKBB	N14_OTHNONINFUTER	1.57084779059634	0.765476808937044	-14.5175361030754	-14.5169572829158	-14.5147480750037	-14.5154617150604	1.01000076593299	1.00814207260639	2271.57690137778	2436.12605478904	2374.82257035409	3669.41541564872	0.119876145972297	0.447676360615459	0.994900793779419	0.995245407144632	0.995123416193408	0.996843739048885	640	20892	477	460	391	328	226	101	2	1	0	0	0	0	20782	20799	20868	20931	21033	21158	271	272	273	273	273	273
C3_COLORECTAL	50_60	UKBB	N14_OTHNONINFVAG	3.14148744139878	-13.1843927972938	-13.1819224213782	-13.1822537393667	-13.1811103825268	-13.1779021433465	1.01089821068291	2384.87504832169	2590.52309401427	2830.16885829088	2916.24338262504	4114.24133791441	0.0018860043547199	0.995589047786876	0.995939967870872	0.996283656830601	0.996393658800288	0.997444382615866	126	20719	91	93	83	61	44	23	1	0	0	0	0	0	20484	20482	20492	20514	20531	20552	269	270	270	270	270	270
C3_COLORECTAL	50_60	UKBB	N14_OTHNONINFVULV	2.54117190989185	-13.1682312574587	-13.1682549245956	2.38281579973589	-13.1683596173196	-13.1682340450781	1.00876440525727	1829.83005985996	2067.20475921242	1.00660581494484	2152.332703531	3470.82683653993	0.0117657390911296	0.994258134699701	0.994917447730457	0.0179242780245973	0.995118428826526	0.996972852312608	208	20804	167	155	113	87	62	29	2	1	1	1	0	0	20574	20586	20628	20654	20679	20712	269	270	270	270	271	271
C3_COLORECTAL	50_60	UKBB	N14_OTHPENIS	-14.0146495543352	-14.0133956875869	-14.0134264226438	-14.0136009040149	-14.0133418423059	-14.0122256319	2588.3623199131	2030.09004499083	2400.48968245543	3039.3217472375	3240.60304281573	6287.86501348932	0.995679886937829	0.99449237077104	0.995342186570707	0.996321154153695	0.996549718028759	0.998221951454627	211	19293	180	151	114	76	49	18	0	0	0	0	0	0	18995	19024	19061	19099	19126	19157	329	329	329	329	329	329
C3_COLORECTAL	50_60	UKBB	N14_OVARYCYST	1.89174290366976	-13.5638655835295	-13.5684934153957	-13.5655631153824	1.7927194811387	1.66154477524084	1.01362028506104	1566.04326272087	1640.87800343686	1697.05465156925	0.716756721316067	1.00541569849677	0.0619961815619701	0.99308942231516	0.993402332158778	0.993622103984124	0.0123789072795182	0.0984133530289693	478	20853	290	296	281	263	217	126	1	0	0	1	3	1	20760	20754	20769	20787	20833	20924	280	281	281	280	278	280
C3_COLORECTAL	50_60	UKBB	N14_PHIMOSIS	-14.0215508266994	-14.0189567881742	-14.017913264743	-14.0188184860449	-14.0167762394111	-14.0177794818225	2474.1889887608	1894.76439008294	2053.33222050865	2579.70737010834	2596.201641592	4441.42120665273	0.995478308613373	0.994096676512236	0.994552956614923	0.99566410364702	0.995692277963839	0.997481762990681	250	19256	201	180	154	103	77	32	0	0	0	0	0	0	18981	19002	19028	19079	19105	19150	324	324	324	324	324	324
C3_COLORECTAL	50_60	UKBB	N14_POLYPFEMGEN	-13.5318103913549	0.171366409861026	-13.5294250610001	0.402669575620231	0.344484340524534	1.77797799106516	1371.77993459512	1.00780930349275	1001.11745306711	1.00668567068273	1.00573956234758	0.714172405048775	0.992129460986672	0.86497983734045	0.989217458194535	0.689159950156004	0.731960773241456	0.0127899847525482	1241	21056	908	868	771	641	465	240	3	3	3	4	3	2	21114	21154	21251	21381	21557	21782	272	272	272	271	272	273
C3_COLORECTAL	50_60	UKBB	N14_POSTMENATRVAG	-13.0059126084675	-13.0057482944816	-13.0054826779001	-13.0053020508314	-13.0044007854991	-13.0045772264599	2730.42690759886	2008.11454918902	2486.68596344985	3793.92675895156	5809.06380875209	13850.9460997912	0.996199430353259	0.994832459520914	0.995827045843303	0.997264915731908	0.998213825448596	0.999250870677748	107	20788	101	90	51	23	7	2	0	0	0	0	0	0	20523	20534	20573	20601	20617	20622	271	271	271	271	271	271
C3_COLORECTAL	50_60	UKBB	N14_POSTMENBLEED	0.853836569290355	0.151258708103087	-14.0196083998924	0.799804275893371	-14.0170364206414	-14.0182362786286	1.009182379015	1.00687959302739	1361.56826542922	1.00608063933677	1937.47370325643	4578.98992537374	0.397515003186593	0.880586929206486	0.991784597424554	0.426630750908315	0.994227596809667	0.99755733971744	934	21025	868	777	570	342	165	36	3	2	1	1	0	0	20817	20908	21115	21343	21520	21649	271	272	273	273	274	274
C3_COLORECTAL	50_60	UKBB	N14_PROSTATITIS	-14.0139586434736	-14.013326258856	-14.0129831698974	-14.0139054599372	-14.0127962122574	-14.012286976309	2824.77490625375	2116.750715446	2435.71906287014	2962.73048327191	2871.45706845984	4079.59114722811	0.996041640222226	0.994717878248769	0.99540969998742	0.996225968858291	0.996106314979479	0.997259488744407	196	19335	154	139	106	75	57	35	0	0	0	0	0	0	19054	19069	19102	19133	19151	19173	323	323	323	323	323	323
C3_COLORECTAL	50_60	UKBB	N14_PROSTHYPERPLA	-14.5425350486335	0.366975507165985	0.176644579045946	-14.5423280113463	-14.5390595391843	2.10211802708448	1499.96249384636	0.712598998777621	1.00387258398378	2039.48533573217	2305.37333383021	1.00333870044269	0.992264418304155	0.606565745806269	0.860322895087706	0.994310819266934	0.994968097328487	0.0361600563987164	980	20834	903	715	444	258	144	51	2	3	1	1	1	1	20562	20750	21021	21207	21321	21414	347	346	348	348	348	348
C3_COLORECTAL	50_60	UKBB	N14_RENALCOLNAS	-13.0564119770932	-13.070228277407	-13.0738564095342	-13.0578265949778	-13.062036323813	-13.0636662951562	1984.06813409922	1422.55719924154	1487.86885528314	1650.97556199692	1528.45341544694	2045.40429648304	0.994749457354973	0.992669267265381	0.992989103907021	0.993689470725062	0.993181427609298	0.994904075053165	247	53709	171	158	152	119	100	60	0	0	0	0	0	0	53014	53027	53033	53066	53085	53125	771	771	771	771	771	771
C3_COLORECTAL	50_60	UKBB	N14_RENALTUB	0.670108049948649	1.08908949908819	0.980131140150441	0.353042418704288	-12.0366989463139	-12.014394990957	0.710522752941214	0.451748625640046	0.580860551149721	1.00204662979532	543.529421182166	929.652525766669	0.34561964840367	0.0159162305010246	0.0915307492127683	0.724597280374545	0.982331938356224	0.989688799664106	1758	53945	1533	1176	803	513	313	114	9	7	4	1	0	0	53401	53758	54131	54421	54621	54820	760	762	765	768	769	769
C3_COLORECTAL	50_60	UKBB	N14_RENFAIL	0.225886821598696	1.14131838217942	0.92482848766616	0.729026425475674	-12.0382408273668	-12.0066439648265	1.00236902233565	0.503916301784032	0.709929661392147	1.0020014878829	666.481237099088	1238.25415561134	0.821704706479795	0.0235190177296168	0.192675702155294	0.466876726542929	0.985589085321624	0.992263489941197	1337	54403	1200	893	565	350	206	63	6	5	3	1	0	0	53758	54065	54393	54608	54752	54895	776	777	779	781	782	782
C3_COLORECTAL	50_60	UKBB	N14_TUBULOINTNEPHRNAS	2.4055730885035	2.61324920740749	-11.1150495834437	-11.1138520558313	-11.114655347513	-11.0786972204431	1.00317788770216	0.710815883666094	792.737921763551	1004.10799058499	1104.52458978948	1552.52109591208	0.016486995685087	0.000236541097862062	0.988813155468403	0.99116888821405	0.991971150015414	0.994306392055243	187	51121	151	122	97	62	41	20	3	2	0	0	0	0	50515	50544	50569	50604	50625	50646	639	640	642	642	642	642
C3_COLORECTAL	50_60	UKBB	N14_URETHRALSTRICT	-12.0694503753433	1.42728315050048	-12.0529030674266	-12.0526484523475	-12.0579937001917	-12.0817217878891	1134.20937525814	1.00277969505379	941.695095804888	1144.56792783387	1162.58776317296	1836.00928641361	0.991509639596505	0.154641459906797	0.989788029319888	0.991598188137963	0.991724741283409	0.994749618216156	272	48591	220	195	158	110	74	36	1	1	0	0	0	0	47994	48019	48056	48104	48140	48178	648	648	649	649	649	649
C3_COLORECTAL	50_60	UKBB	N14_URETHRAOTH	0.832268621782479	-0.424536692768189	1.46134283066655	-13.4487028887425	0.116240322177367	-13.4326955429136	0.711125931550065	1.00240419073941	0.452617957659846	883.854944406291	1.00224913532358	1311.04778318243	0.241858797500882	0.671917023101956	0.00124378067302916	0.987859887625767	0.907668813610887	0.991825200418464	1709	50143	1339	1137	887	693	490	228	7	6	5	1	1	0	49777	49979	50229	50423	50626	50888	729	730	731	735	735	736
C3_COLORECTAL	50_60	UKBB	N14_URINOTH	0.30656948584045	0.11491763956837	1.20751904640857	-14.0098633743921	0.161640339922288	-13.9868657513299	0.711035934931122	0.58142368202654	0.384186015779531	868.704087467255	0.710053220750348	1247.10938325107	0.666352821413505	0.843319922971783	0.00167192535280831	0.987132823125366	0.819921932803519	0.991051570590629	2925	50984	2246	1985	1592	1245	929	454	12	11	8	2	2	0	50916	51177	51570	51917	52233	52708	735	736	739	745	745	747
C3_COLORECTAL	50_60	UKBB	N14_UROLITHIASIS	-13.0716894093334	0.978181569641003	0.529488710490392	-13.0695603540585	0.782106058486157	-13.0752053282619	1068.3066115849	0.710318908843232	1.00237365127226	1062.43085699565	1.00199679109183	1508.7621722143	0.990237410491311	0.168480723320491	0.59733633335821	0.990185020181387	0.43506869865914	0.993085474921432	748	54174	573	511	408	294	227	115	3	3	1	1	1	0	53560	53622	53725	53839	53906	54018	786	786	788	788	788	789
C3_COLORECTAL	50_60	UKBB	N14_UTER_POLYP	-12.5696896726194	1.7917371755983	-12.568467732576	-12.5677433625626	1.68711380484685	2.17222610377831	1958.16886667485	1.00932167151151	1338.94269619857	1314.40140251868	1.00600862009472	1.00446847044175	0.994878331169553	0.0758666123191406	0.992510479262465	0.992371085740956	0.0935352222293683	0.0305748254207286	268	20723	179	175	177	157	118	63	2	2	2	2	2	1	20540	20544	20542	20562	20601	20656	270	270	270	270	270	271
C3_COLORECTAL	50_60	UKBB	NAFLD	-13.018174133253	-13.0150621979986	-13.0312178081366	-13.0241554532439	-13.0454819422491	-13.0272320587463	1091.8393973927	911.251087332629	1168.87680365037	1547.74979164376	1769.66761817693	3167.58456688356	0.990486921359309	0.988604497400932	0.99110497180829	0.993285962647223	0.994118277211413	0.996718572840333	604	55331	537	420	244	149	89	27	0	0	0	0	0	0	54590	54707	54883	54978	55038	55100	808	808	808	808	808	808
C3_COLORECTAL	50_60	UKBB	NEURODEGOTH	-12.5205777588852	1.60634870857588	1.9253661069346	-12.5046991653833	-12.5013424436408	-12.4659389426531	1540.46115464876	1.00288967920808	1.00312918169467	1669.32498065828	1639.47603939085	2636.93309978211	0.993515016159115	0.109217484971051	0.0549387793081141	0.994023205062983	0.993916024860459	0.99622806389319	221	40849	180	156	113	75	57	18	2	2	1	0	0	0	40320	40344	40387	40425	40443	40482	568	568	569	570	570	570
C3_COLORECTAL	50_60	UKBB	NEURODIS	0.789200427418104	-0.752160096632066	-0.133658487235913	0.810364773689946	-0.273562697420909	-0.0734125552575735	0.461261170877357	0.714892629953947	0.586850718069461	0.421422828703423	0.713960633229172	1.0046597283532	0.0870880911295916	0.292739836781454	0.819836312049154	0.0544893858746156	0.701599533871932	0.941748775642905	5779	24990	4442	3984	3255	2540	1827	827	17	13	11	9	3	1	26014	26472	27201	27916	28629	29629	296	300	302	304	310	312
C3_COLORECTAL	50_60	UKBB	O15_DELIVERY_PROXY	-12.0085471520399	-12.0061025605531	-12.0081809809955	-12.009151491987	-12.0095057969841	-12.0067075786148	6268.48688399978	4192.66995770485	3681.81107942858	2748.41527130873	1907.51157142252	1391.11807246871	0.998471492612636	0.997715186057356	0.997397714055625	0.996513668740798	0.994976630234696	0.99311356249862	114	30694	11	15	20	39	64	88	0	0	0	0	0	0	30403	30399	30394	30375	30350	30326	394	394	394	394	394	394
C3_COLORECTAL	50_60	UKBB	O15_PREG_BIRTH_PUERP	-12.0095665883662	-12.0063407623543	-12.0078994733066	-12.0116053649246	-12.012149533617	-12.0097874163795	4083.96344793917	2569.15732920114	2553.46298098351	2416.40348670954	1583.90612237841	1153.30865023884	0.997653692528219	0.996271291388714	0.996247886749797	0.996033843248751	0.993948999472624	0.991691512262118	156	29559	24	28	30	46	84	112	0	0	0	0	0	0	29307	29303	29301	29285	29247	29219	384	384	384	384	384	384
C3_COLORECTAL	50_60	UKBB	OFFICIAL_TILASTOKESKUS	0.65739635585022	1.52963512035879	-13.5711234340076	-13.5604211556911	-13.578391655996	-13.5762627780378	1.0028823961753	0.504839849311756	1074.51969141205	1195.60274365836	1212.75483246692	1833.90169369869	0.512141429149148	0.00244601255584976	0.989923030655603	0.990950657508505	0.991066815465679	0.994093363040791	951	54621	722	619	483	382	293	131	5	4	0	0	0	0	54061	54164	54300	54401	54490	54652	784	785	789	789	789	789
C3_COLORECTAL	50_60	UKBB	OTHER_ILD_CVD_COMORB	-13.2116530267301	2.23469238870048	1.59403304730544	-13.198324713046	-13.189997139204	-13.1764229836969	1583.53065863584	0.584359310402864	1.00416084376361	2093.41252262805	2069.63490835127	3770.84489001465	0.993343196974503	0.00013121058555362	0.112415740222422	0.99496961557318	0.99491503366585	0.997211966183339	444	29617	390	253	158	103	67	28	4	4	1	0	0	0	29294	29431	29526	29581	29617	29656	373	373	376	377	377	377
C3_COLORECTAL	50_60	UKBB	OTHER_SYSTCON_FG	-12.9097660882284	-12.9188859832385	-12.9130655963919	-12.9199558123996	-12.9355532791351	-12.8631737570861	1778.5448406272	1384.76943311856	1696.00188948748	2209.00886595985	2801.37703159157	7016.0045204473	0.994208516783156	0.992556428600413	0.993925103391316	0.995333393787937	0.996315725640281	0.998537155732442	228	44387	207	171	117	70	32	7	0	0	0	0	0	0	43806	43842	43896	43943	43981	44006	602	602	602	602	602	602
C3_COLORECTAL	50_60	UKBB	PAIN	1.79328129658733	0.63473125715697	-0.826800501866053	-1.22980114475243	-0.56653523866338	-0.46963171652895	0.236481133623859	0.309641569892058	0.71058800944872	1.00243322276292	0.710149472395688	1.00213532218853	3.37161312569075e-14	0.0403751349166711	0.244608807348808	0.219891745216994	0.425004550558744	0.63933338756842	6405	48572	4963	4397	3478	2642	1911	930	33	13	2	3	3	1	49312	49878	50797	51633	52364	53345	669	689	700	699	699	701
C3_COLORECTAL	50_60	UKBB	PANCREATITIS	-12.5130425751443	-12.4986031447133	1.93243513461119	-12.4985792245468	-12.4946790360003	-12.5244777325047	1477.96056273178	1155.90867159818	1.00209334180949	1712.72985119497	1644.86219700894	2684.87214090488	0.993244850737743	0.991372806169457	0.0538055984364545	0.99417752024416	0.993939178832711	0.996278015991875	221	54654	185	148	110	69	52	25	1	1	1	0	0	0	53904	53941	53979	54020	54037	54064	785	785	785	786	786	786
C3_COLORECTAL	50_60	UKBB	PNEUMOBACTKNOWN	-12.0215855017605	-12.0270943534853	-12.0413151457601	-12.0408338853447	-12.0483142054404	-12.0566912855472	1538.29736477396	1205.20714282374	1385.86767333532	1583.19116088418	1715.1539352064	2793.99506984491	0.99376470371953	0.992037822144933	0.99306754984673	0.993931811219489	0.994395205800111	0.99655696673209	136	47392	109	81	65	48	27	17	0	0	0	0	0	0	46729	46757	46773	46790	46811	46821	690	690	690	690	690	690
C3_COLORECTAL	50_60	UKBB	PNEUMONIA	0.35848550004919	-0.0167909807166405	0.336400308265459	0.731734138377837	-12.033165902686	-12.0532137638633	1.00258806399629	1.00226761480506	1.00219379371375	1.00216317279739	640.785197686187	1105.37948395275	0.720672533613947	0.98663367206762	0.737124308231623	0.465295636387416	0.985017579893776	0.991299926645596	1267	53374	1097	794	531	357	216	93	4	3	2	1	0	0	52777	53080	53343	53517	53658	53781	763	764	765	766	767	767
C3_COLORECTAL	50_60	UKBB	POLLENALLERG	-13.0205775350204	-13.0197213430376	-13.0211411286851	-13.0272183555321	-13.0264409634706	-13.0293145998205	1740.28520345826	1374.67503478552	1723.05390527556	2533.19148609423	2914.49813985763	5118.57838418117	0.994030391775754	0.992443247257131	0.993970433221576	0.995896808181178	0.99643384177195	0.997968991202243	344	27242	299	252	164	86	50	18	0	0	0	0	0	0	26979	27026	27114	27192	27228	27260	308	308	308	308	308	308
C3_COLORECTAL	50_60	UKBB	PSOR_ARTHR_OTH	-11.993433893357	-11.998369852487	-11.9795153773937	-11.9743717631281	-11.9623911086476	-11.9120496648284	1640.50017489082	1207.81428938504	1465.88802499444	1673.70250079223	1634.65821054033	2566.93280947122	0.994166845796747	0.992073982985617	0.993479608392594	0.994291646905561	0.994161151288407	0.996297368451884	113	55466	86	78	57	46	31	15	0	0	0	0	0	0	54682	54690	54711	54722	54737	54753	811	811	811	811	811	811
C3_COLORECTAL	50_60	UKBB	PSOR_ENTE_ARTHR	-11.9928057243426	-11.9997581052623	-11.9861746762466	-11.9818389633828	-11.9761030770783	-11.9411939790205	1594.69324162464	1183.92787630751	1454.60726498175	1660.40596757556	1604.77451704402	2437.33445383946	0.993999608149603	0.991913141002353	0.9934253899862	0.994242347031741	0.994045606441053	0.996090952481706	121	44141	92	84	59	48	33	16	0	0	0	0	0	0	43574	43582	43607	43618	43633	43650	596	596	596	596	596	596
C3_COLORECTAL	50_60	UKBB	PULMONARYDG	-0.0872934285723719	0.289111220539154	0.0248478391451309	-0.692258085474462	-0.722862458295471	-0.547128582373968	0.584863774609501	0.363602015509744	0.455256691329221	0.712084061425213	0.711543433792758	1.00298339550042	0.881352980927922	0.426537325524162	0.956473197059717	0.33097204331769	0.3096733384214	0.58540889892791	6306	31427	4793	4223	3461	2814	2109	1019	15	14	8	5	3	1	32490	33060	33822	34469	35174	36264	435	436	442	445	447	449
C3_COLORECTAL	50_60	UKBB	PULM_ANXIETY	0.908653603453503	-0.688165940140872	-14.0345885954063	-14.0367838937098	0.985554414318399	1.57076346572858	0.583162252225034	1.00262998512651	945.067906134943	1162.32579121778	0.710281732064285	1.00233188449935	0.119197962556017	0.492485603923238	0.988151571002212	0.990364611184968	0.165272830121261	0.117089181240692	2200	47823	1850	1576	1114	752	439	152	4	2	2	3	3	1	47465	47739	48201	48563	48876	49163	704	706	706	705	705	707
C3_COLORECTAL	50_60	UKBB	PULM_IMMUNECOMORB	1.84643336148797	0.434585495861719	-14.5479114167836	-14.5465404256602	-0.137149417553286	0.594387167895468	0.390773009524339	0.58482244387788	1188.49024519744	1369.78885998604	1.00383826771823	1.00356804685548	2.30025855838726e-06	0.45741706338871	0.990233605957385	0.991526984772105	0.891327203455485	0.553667185814637	2291	29327	1817	1555	1211	898	648	332	11	4	1	2	2	1	29429	29691	30035	30348	30598	30914	361	368	371	370	370	371
C3_COLORECTAL	50_60	UKBB	PULM_INFECTIONS	-1.07001351578807	0.398164581455729	-0.412242309137057	-0.652059782125041	-1.41152341006775	-0.514473396649237	1.00337874300197	0.361000397097268	0.581932105568637	0.710800426193684	1.00225071594644	1.002197794727	0.286238167344134	0.270049849363078	0.478695179591636	0.358954097401696	0.159026389643469	0.607709892826169	5574	42883	4139	3667	3084	2628	2030	972	12	12	5	4	2	1	43676	44148	44731	45187	45785	46843	630	630	637	638	640	641
C3_COLORECTAL	50_60	UKBB	PULM_MEDICATIO_COMORB	1.26544482791115	-0.965107701046477	0.228797243764086	0.113933528793146	-13.0543529086356	-13.0484362266253	0.413710077469361	1.00190423711665	0.70983072942016	1.00192828849824	815.435284894337	1447.4934757281	0.00222246175220861	0.335410338494813	0.747205371006051	0.909464312045374	0.98722716329139	0.992807563570901	2506	53059	2279	1764	1091	652	352	135	10	4	3	1	0	0	52535	53050	53723	54162	54462	54679	741	747	748	750	751	751
C3_COLORECTAL	50_60	UKBB	PULM_PNEUMONIA_SEPSIS	0.341962883486846	-0.0382814702524809	0.31814578882075	0.715448694390986	-12.0235847902488	-12.0393513183169	1.0033404583341	1.00284679270101	1.00276312190085	1.00270367767305	633.79783631534	1098.63658311645	0.733235800201197	0.969549907377629	0.751039394773675	0.475524309211854	0.984864484027235	0.991256598924889	1271	41522	1101	795	531	357	216	93	4	3	2	1	0	0	41084	41390	41654	41828	41969	42092	604	605	606	607	608	608
C3_COLORECTAL	50_60	UKBB	PULM_PSYCH_COMORB	0.895447814798091	0.0302636469146608	-0.120015383059056	0.192033240006984	0.21335488501069	0.393389042527791	0.511278321360104	0.585558840066519	0.713817887224781	0.713655833179513	0.713027051003569	1.00415573619741	0.0798787289044209	0.958780998243417	0.86647970638074	0.787865178738396	0.764769054144568	0.695234823206622	3994	30255	3136	2751	2155	1595	1114	515	10	8	6	5	3	1	30759	31144	31740	32300	32781	33380	344	346	348	349	351	353
C3_COLORECTAL	50_60	UKBB	Q17_CONGEN_MALFO_CIRCULATO_SYSTEM	2.26722303628799	-12.2127376905842	-12.2204808839447	2.41526685042636	-12.1860058528296	-12.1602206664553	1.00291096544832	1107.71280056191	1354.32614137845	1.0023842375332	1550.31779801153	2867.8611177498	0.0237814109071116	0.991203353942368	0.992800551940792	0.0159734339629695	0.993728430507107	0.996616843405605	177	55425	141	117	82	63	43	19	2	1	1	1	0	0	54649	54673	54708	54727	54747	54771	810	811	811	811	812	812
C3_COLORECTAL	50_60	UKBB	Q17_CONGEN_MALFO_DEFORMAT_CHROMOSOMAL_ABNORMALITI	0.965288667533691	-13.0141244412587	0.767621694822166	1.09033888685572	-12.9745728502468	-12.992945742691	1.00259730937339	857.235641741828	1.00214732803369	1.00224116467348	1170.44962883748	1953.69841083852	0.335653919380102	0.987887379384942	0.443690052397387	0.276638937281227	0.991155536217838	0.994693759112324	676	54932	531	447	349	256	179	81	2	2	2	1	0	0	54270	54354	54452	54545	54622	54720	805	805	805	806	807	807
C3_COLORECTAL	50_60	UKBB	Q17_CONGEN_MALFO_DEFORMAT_MUSCULOS_SYSTEM	-11.9922242582335	-11.9831104741935	-11.982560696158	-11.9648610606905	-11.9341965412131	-11.9772859445946	1543.79102322079	1191.60697690169	1352.01233564941	1683.5250742063	1788.69412947019	2881.11642496221	0.993802066334003	0.99197640004203	0.992928633293793	0.994329459243999	0.994676540632629	0.996683069130137	125	55452	96	85	65	46	32	14	0	0	0	0	0	0	54669	54680	54700	54719	54733	54751	812	812	812	812	812	812
C3_COLORECTAL	50_60	UKBB	Q17_LVOTO_BROAD	-11.578226205478	1.70024396727515	-11.5620682116265	-11.549195811078	-11.5997266496317	-11.6733979433506	916.507601156455	1.00197829838654	1022.40812313062	1264.94105751539	1444.47492471422	3520.91653363986	0.989920604909566	0.089718022769562	0.990977185251741	0.992715236060493	0.993592728283947	0.997354664094248	174	55404	161	119	69	39	23	6	1	1	0	0	0	0	54607	54649	54699	54729	54745	54762	809	809	810	810	810	810
C3_COLORECTAL	50_60	UKBB	Q17_VACTREL	-12.546920409479	-12.540306223864	1.63463611899992	1.931712324752	-12.5099040988234	-12.5047651965228	1280.29561619886	1036.01774376158	1.00208197754724	1.00204547945389	1454.84738283638	2316.45219384536	0.992180841898738	0.990342373517999	0.102839706253031	0.0538838512149772	0.99313925539294	0.995692848462348	288	55327	232	185	142	103	70	31	1	2	2	1	0	0	54573	54620	54663	54702	54735	54774	809	808	808	809	810	810
C3_COLORECTAL	50_60	UKBB	R18_ABDOMI_PELVIC_PAIN	2.33866706501303	0.665691048091989	-0.731319270178851	-14.1442920450452	0.171723728606171	-14.1445618921678	0.272377368607585	0.454167064447108	1.00315993372967	935.884748447378	0.710904795323417	1308.99287500201	8.99491229135037e-18	0.142719003412387	0.465992102200435	0.987941803030257	0.80912377260246	0.991378480244655	3426	46026	2580	2319	1902	1466	1074	563	21	6	1	2	2	0	46288	46549	46966	47402	47794	48305	563	578	583	582	582	584
C3_COLORECTAL	50_60	UKBB	R18_ABNORMALITI_BREAT	0.420023139066247	1.03419941524158	1.68875779670352	0.652115371188474	-12.5148416835398	-12.527884128462	1.00293571341227	0.581697581614768	0.505169771385128	1.00262340707263	724.479117043098	1119.44117673969	0.675366923484521	0.075420482179238	0.000828925329269662	0.515428011486607	0.986217818926496	0.991070904941916	1217	46614	985	815	568	402	297	126	8	8	5	1	0	0	46197	46367	46614	46780	46885	47056	641	641	644	648	649	649
C3_COLORECTAL	50_60	UKBB	R18_ABNORMALITI_GAIT_MOBIL	-12.0205176019692	1.18830135913835	-12.0165146851316	-12.0022563281853	-11.9807799315948	-12.0165290971121	888.148096566456	1.00199476949812	1063.55024301147	1439.5857822761	1623.77262495387	2610.2818164081	0.989201471419585	0.235647697044462	0.990985298890128	0.993347875344091	0.994112973422051	0.996326921822824	370	54283	332	227	120	71	38	14	1	1	0	0	0	0	53540	53645	53752	53801	53834	53858	780	780	781	781	781	781
C3_COLORECTAL	50_60	UKBB	R18_ABNORMALITI_HEART_BEAT	-13.5154962479992	-0.129436199732248	-13.5169426701013	1.62654076485086	1.33784203129445	-13.526499806261	1039.71981154745	1.00257291659809	943.926424543541	0.581668306104802	0.710255946957344	2028.88572797683	0.98962845377125	0.897275336510222	0.988574754342153	0.00516854315942949	0.0596183529301754	0.994680575028588	1260	46831	1057	878	638	449	286	118	5	5	4	4	2	0	46379	46558	46798	46987	47150	47318	650	650	651	651	653	655
C3_COLORECTAL	50_60	UKBB	R18_ABNORMAL_BLOOD_P_READI_WO_DIAGNOSIS	-12.0217728852057	1.21094023975657	-12.014568370852	-12.0120198393566	-12.0184758169944	-11.9482237640387	967.413529836113	1.00260112523136	972.49247696437	1152.13972332463	1298.12295965033	2244.89261060847	0.990085170594069	0.227124738466511	0.990142859733812	0.991681537098375	0.992613011553302	0.995753356656964	325	45835	280	233	146	100	56	25	1	1	0	0	0	0	45264	45311	45398	45444	45488	45519	615	615	616	616	616	616
C3_COLORECTAL	50_60	UKBB	R18_ABNORMAL_FINDI_DIAGNOST_IMAGI_FUNCTION_STUDI_WO_DIAGNOSIS	2.2493291406239	1.22071754783911	0.907613626817412	-12.6726525273683	-12.6680005804836	-12.6845137580099	0.384466571546015	0.504119720647872	0.710057896068808	765.633983251459	817.931526691201	1289.1835943651	4.90040259738864e-09	0.0154573059284531	0.201170166890825	0.986794144006497	0.987642977837189	0.992149594179245	1345	54602	1131	884	611	415	270	108	13	6	2	0	0	0	54036	54283	54556	54752	54897	55059	767	774	778	780	780	780
C3_COLORECTAL	50_60	UKBB	R18_ABNORMAL_FINDI_DIAGNOST_IMAGI_LUNG	2.58266778803365	1.53302434087724	1.9055006167419	-11.19319097212	-11.1890893474736	-11.2115439598455	0.711092868509341	1.0021353119166	1.00219408384165	952.443984555926	1027.66798269878	1880.82125507431	0.00028126609833294	0.126076683117174	0.0572589404999244	0.990623418451691	0.991312928488678	0.995243851680671	282	53184	246	164	110	62	44	15	4	2	1	0	0	0	52491	52573	52627	52675	52693	52722	725	727	728	729	729	729
C3_COLORECTAL	50_60	UKBB	R18_ABNORMAL_FINDI_DIAGNOST_IMAGI_OTHER_BODY_STRUCTURES	3.43635528009823	1.66154258535549	-12.2490666465793	-12.2733909253371	-12.2662368988693	-12.2940320433792	0.38504479716929	0.710236442898397	943.198434391292	1157.59875652475	1280.58974541458	1885.09091366846	4.47475613513191e-19	0.0193136167347533	0.989638377152383	0.991540621821376	0.992357512295511	0.994796458488478	426	53386	353	292	191	129	78	34	9	2	0	0	0	0	52730	52791	52892	52954	53005	53049	720	727	729	729	729	729
C3_COLORECTAL	50_60	UKBB	R18_ABNORMAL_FINDI_EXAMI_BLOOD_WO_DIAGNOSIS	2.04129769617334	-13.6438195127062	1.53132313580068	-13.6285385940301	-13.6058891111472	-13.6109310112516	0.452621016578562	912.176600131556	0.580904596582277	1456.13142781564	1495.98815125646	2722.30415920219	6.48432161102241e-06	0.988066140884218	0.00838647872648945	0.992532376153082	0.992743405629303	0.996010766677334	996	54851	899	696	439	267	173	55	8	3	3	0	0	0	54154	54357	54614	54786	54880	54998	786	791	791	794	794	794
C3_COLORECTAL	50_60	UKBB	R18_ABNORMAL_FINDI_EXAMI_OTHER_BODY_FLUIDS_SUBST_TISSU_WO_DIAGNOSIS	3.75707819980217	-11.5127701935564	-11.4812411261307	-11.4718812578501	-11.4507365424167	-11.4330906861179	0.712192065337169	1064.34951449299	1290.07170335159	1340.35953586336	1251.35860716615	1535.16242056834	1.32486937101122e-07	0.991369674772152	0.992899166703043	0.993171141813329	0.992698944697549	0.994057826005033	106	55278	75	74	52	44	35	22	2	0	0	0	0	0	54499	54500	54522	54530	54539	54552	808	810	810	810	810	810
C3_COLORECTAL	50_60	UKBB	R18_ABNORMAL_INVOLU_MOVEM	-12.0233988967224	-12.0348834886512	-12.0220329558511	-12.0514211682421	-12.0212797830301	-12.0226535005745	1403.44409980439	1130.58731176305	1385.35261339184	1723.79144331495	1818.07370492238	2391.96145747566	0.993164553542644	0.991506833409018	0.993076077526841	0.994421851557131	0.994724348290176	0.995989630523745	148	53601	121	95	69	43	30	15	0	0	0	0	0	0	52868	52894	52920	52946	52959	52974	760	760	760	760	760	760
C3_COLORECTAL	50_60	UKBB	R18_ABNORMAL_RESULTS_FUNCTION_STUDI	-13.0243577320882	0.616779900490403	0.948630927300336	-12.9976857913671	-13.0183470954612	-13.0456819177163	1152.44799954184	1.00230315476862	1.00226554119881	1289.71862745548	1365.1912817846	2255.34815745544	0.990982922663829	0.538315268131007	0.343900442069822	0.991959116467291	0.992391556500572	0.995384796751423	645	53598	543	435	304	212	139	55	2	2	1	0	0	0	52979	53087	53218	53310	53383	53467	719	719	720	721	721	721
C3_COLORECTAL	50_60	UKBB	R18_ABNORMAL_WEIGHT_LOSS	2.35140300900554	-13.1798500190051	-13.1758186444072	-13.1738861130622	-13.1653121807135	-13.1555266102215	0.452957579970248	821.599677523045	988.991307097609	1189.15088783548	1244.91378981109	1998.49827912469	2.08919200505753e-07	0.987201129546535	0.989370511932594	0.991160898555524	0.991562304458003	0.994747798446841	841	55073	694	577	409	282	191	83	5	0	0	0	0	0	54430	54547	54715	54842	54933	55041	785	790	790	790	790	790
C3_COLORECTAL	50_60	UKBB	R18_ANOREXIA	-11.9981904720795	-11.9935535074933	-11.9839572339568	-11.977282658415	-11.9880546375444	-11.9253381393232	1515.0087609402	1219.67113347463	1392.93111955752	1729.02006966578	1826.05432820421	3104.01579801668	0.993681177883214	0.992154182639752	0.993135556839407	0.994472931429907	0.994761922000882	0.996934609745718	131	55476	110	84	69	41	23	10	0	0	0	0	0	0	54687	54713	54728	54756	54774	54787	810	810	810	810	810	810
C3_COLORECTAL	50_60	UKBB	R18_ASCITES	3.34197423571497	2.42939076267559	-11.1604888420155	-11.1573539904326	-11.2105606906037	-11.2670774136042	0.71266759105183	1.00312108465036	1181.30242361058	1696.69061365195	1783.47558644824	2962.24256259825	2.74024520767924e-06	0.0154424869930724	0.992462007109916	0.994753188202519	0.994984694795702	0.996965202799012	208	43723	189	93	45	26	20	7	3	1	0	0	0	0	43213	43309	43357	43376	43382	43395	526	528	529	529	529	529
C3_COLORECTAL	50_60	UKBB	R18_CARDIAC_MURMU_OTHER_CARDIAC_SOUNDS	-11.9659454852557	-11.9803134569529	-11.9591778332846	-11.9431803462971	-11.9328602277863	-11.9365100265492	1320.04047645609	1029.86730627831	1313.29852634524	1602.20324453089	1757.8856611293	2627.46737560733	0.992767409351553	0.990718521215409	0.992734392609701	0.994052445600338	0.9945838503424	0.996375245459413	163	45644	138	118	76	52	31	17	0	0	0	0	0	0	45060	45080	45122	45146	45167	45181	609	609	609	609	609	609
C3_COLORECTAL	50_60	UKBB	R18_CONVU_NOT_ELSEW_CLASSIFIED	-11.5755771960253	1.78339765148398	2.1346035007951	-11.5735964813381	-11.5531752672616	-11.5578934718192	971.304063377207	1.00330565604158	1.00357132099898	1132.67403465026	1192.49591092368	1701.2851633707	0.990491385703318	0.0754824312769652	0.0334194787292406	0.991847404480663	0.992270031379569	0.994579513171005	267	45985	219	154	112	81	52	27	2	2	1	0	0	0	45488	45553	45595	45626	45655	45680	543	543	544	545	545	545
C3_COLORECTAL	50_60	UKBB	R18_COUGH	-13.018492270152	-13.0125072005918	1.2677777084772	-13.0113857263831	-13.0163630312594	-13.0195149933189	1317.81028988168	1053.22740810372	1.00255580779882	1560.69876809873	1747.49639938807	3152.05757060338	0.992117920829098	0.990142475990523	0.206034202624631	0.993348195219243	0.994056949661902	0.996704362077329	471	46009	407	326	224	145	88	28	1	1	1	0	0	0	45457	45538	45640	45719	45776	45836	615	615	615	616	616	616
C3_COLORECTAL	50_60	UKBB	R18_DISTU_SKIN_SENSA	-13.0111893876672	-13.0151474615585	0.889479338483976	-12.9997779638326	-12.977179646844	-12.9772963501497	1267.92656379642	943.302983446527	1.00237307646837	1177.29375657426	1200.85793599983	1853.80478417747	0.991812424135559	0.988991600870258	0.374877828001981	0.991189869734432	0.991377756316579	0.994414568395604	546	54232	433	393	311	240	167	72	1	1	1	0	0	0	53566	53606	53688	53759	53832	53927	778	778	778	779	779	779
C3_COLORECTAL	50_60	UKBB	R18_DIZZI_GIDDI	-13.0307127259833	-13.0321377634389	-13.0295584110767	-13.0321614364552	1.29961985730694	-13.0460952524596	1055.59221373794	826.163923029079	971.821548536925	1166.09710919424	1.00205979881671	1947.67829352136	0.990150798469284	0.987414470642512	0.989302797357725	0.991083123463253	0.194648940103646	0.994655585484999	706	53766	595	500	366	249	153	64	0	1	1	1	1	0	53110	53205	53339	53456	53552	53641	767	766	766	766	766	767
C3_COLORECTAL	50_60	UKBB	R18_DYSPHAGIA	-14.001627303462	-14.0015119951769	-14.0146002856364	-14.0117013144865	-14.0099418295903	-14.0388144013825	1664.91326102251	1249.72149453649	1504.16839139707	1821.58611003797	2056.19106164997	3467.74343547438	0.99329001045999	0.991060923104237	0.992566077392085	0.993862705779873	0.994563623000959	0.996769852535568	1018	44499	873	753	530	353	210	75	0	0	0	0	0	0	44135	44255	44478	44655	44798	44933	509	509	509	509	509	509
C3_COLORECTAL	50_60	UKBB	R18_DYSPNOEA	-0.0147936981453191	0.650789237935749	0.645810202233341	0.422653504145062	-13.0447792516715	-13.1190928174578	1.02002151796478	0.609836736500719	0.733683835981365	1.01766262489122	850.229893666543	1286.17483641138	0.9884284308291	0.285902652130931	0.378734961491577	0.677909199271806	0.987758817101294	0.991861650681199	905	31248	748	605	409	268	196	81	6	6	3	1	0	0	30987	31130	31326	31467	31539	31654	412	412	415	417	418	418
C3_COLORECTAL	50_60	UKBB	R18_ELEVATED_BLOOD_GLUCOSE_LEVEL	2.49869508959836	-11.2106923384989	-11.2379833304546	-11.1735544970771	-11.172652313047	-11.0784885670581	1.00264135488173	861.571551549695	1170.61338159013	1319.03487860185	1370.22071110178	2336.66156807371	0.0126985796085916	0.989618290071268	0.992340361209483	0.993241194645095	0.993494195547599	0.99621711505444	134	53511	124	83	38	29	18	8	1	0	0	0	0	0	52767	52808	52853	52862	52873	52883	753	754	754	754	754	754
C3_COLORECTAL	50_60	UKBB	R18_ENLARGED_LYMPH_NODES	3.12145744268409	1.62628880184985	2.02444519937787	-11.1820928641397	-11.1939763836028	-11.1793971324718	0.583076752193206	1.00308009609701	1.00289600344777	895.62985762831	953.246616796366	1576.87356139352	8.63049961806144e-08	0.104954374569479	0.0435288808571961	0.99003853278244	0.990630655798264	0.994343367871888	286	46111	241	170	114	80	51	27	4	1	1	0	0	0	45597	45668	45724	45758	45787	45811	555	558	558	559	559	559
C3_COLORECTAL	50_60	UKBB	R18_FAECAL_INCONTINENCE	3.03435171208179	-12.0909519090258	-12.1045963927179	-12.1008085545691	-12.094779241472	-12.0360954819452	0.712877176607202	1013.20950920349	1317.877104242	1598.73975720179	1669.43107386405	3213.7143214047	2.07665046845394e-05	0.99047881528502	0.992671596805036	0.993960895706891	0.994219495878104	0.99701174673719	231	43701	197	168	106	71	44	16	2	0	0	0	0	0	43232	43261	43323	43358	43385	43413	501	503	503	503	503	503
C3_COLORECTAL	50_60	UKBB	R18_FEVER_OTHER_UNKNO_ORIGIN	-13.0773719654516	1.42172276148249	1.25042786152015	-13.0792384930449	-13.062080640083	-13.0425699284395	1264.41730265388	0.711005473387805	1.00297546801013	1449.68558203969	1570.64306804226	2633.41975132997	0.991747940221933	0.0455440489610881	0.212500809614128	0.992801486738897	0.993364557134199	0.996048323617984	587	46346	488	401	249	186	119	50	3	3	1	0	0	0	45845	45932	46084	46147	46214	46283	597	597	599	600	600	600
C3_COLORECTAL	50_60	UKBB	R18_FLATU_RELATED_CONDI	2.80157162001781	-12.1288260844338	1.78579979721078	-12.1109529181686	2.23775710198618	-12.1257703249699	0.715056215940872	893.940319326537	1.00366414394933	1259.39643644145	1.00296682821484	2236.64449420268	8.92963570415877e-05	0.98917477379619	0.0751938259102225	0.992327282230782	0.0256720091966301	0.995674360605151	309	43644	250	230	174	123	75	30	4	2	2	1	1	0	43194	43214	43270	43321	43369	43414	505	507	507	508	508	509
C3_COLORECTAL	50_60	UKBB	R18_GANGRENE_NOT_ELSEW_CLASSIFIED	-11.2215561081448	-11.2319687448866	-11.231713160731	3.26997038168104	-11.2051088229414	-11.2496940293331	1161.2898511004	1039.98713414362	1136.42960631903	1.00300008841099	1714.05388529183	2899.79046981508	0.992290153036964	0.991382931637535	0.992114368915441	0.00111337788933982	0.994784108171127	0.996904626469413	104	45557	85	60	47	31	18	7	1	1	1	1	0	0	44972	44997	45010	45026	45039	45050	603	603	603	603	604	604
C3_COLORECTAL	50_60	UKBB	R18_GENERAL_SYMPTOMS_SIGNS	1.27843941467974	0.659862228948083	0.712912274520302	-13.0720409664282	0.393784601041706	0.818377244434222	0.341274303361206	0.359941560114706	0.413775320609913	479.237743778649	0.580809464829833	0.709918839838862	0.000179622325010905	0.0667656640135708	0.084898403936958	0.978239012698219	0.497776295787843	0.24900242792678	4551	50625	3728	3078	2187	1562	1080	486	24	15	9	5	5	2	50723	51373	52264	52889	53371	53965	701	710	716	720	720	723
C3_COLORECTAL	50_60	UKBB	R18_HAEMORRHAGE_RESPI_PASSA	-13.039807338958	-13.0362344348744	-13.0480812199245	-13.061810399695	-13.0930790211187	-13.1155445570964	1542.85921373934	1188.23069219823	1406.21549528964	1652.04507035736	1781.5751068947	3350.35396940174	0.993256586864859	0.991246479663872	0.992596644540553	0.993691631989504	0.994136272152597	0.996876549798539	356	45861	305	246	176	127	90	27	0	0	0	0	0	0	45305	45364	45434	45483	45520	45583	607	607	607	607	607	607
C3_COLORECTAL	50_60	UKBB	R18_HEADACHE1	-14.0462608994414	0.127316807866753	0.367993409482815	-14.0420319248781	-14.0336967556727	1.50060121145203	1579.06571961934	1.00328296343288	1.00336119987582	1517.70015210783	1496.33210579779	1.00267133940183	0.992902672274821	0.899019389014815	0.713797559287369	0.992617935358423	0.992516964798107	0.134496517172159	1204	46544	948	837	660	511	362	151	2	2	1	1	1	1	46246	46357	46534	46683	46832	47043	552	552	553	553	553	553
C3_COLORECTAL	50_60	UKBB	R18_HEARTBURN	-12.9621069802085	-12.9628402695398	-12.9667416714232	-12.9613097895629	-12.9553004792887	-12.9629016212691	1920.38712008901	1437.9608000704	1667.63720320744	2073.31719656491	2289.51936544841	3730.63612426782	0.994614530374169	0.992807376925531	0.993796097428102	0.995012069727628	0.995485175086566	0.997227583203086	279	43680	239	219	155	106	61	18	0	0	0	0	0	0	43223	43243	43307	43356	43401	43444	497	497	497	497	497	497
C3_COLORECTAL	50_60	UKBB	R18_LOCALIZED_SWELL_MASS_LUMP_SKIN_SUBCU_TISSUE	-12.1606299231336	-12.1606653155609	-12.1359146345587	-12.1519049248781	-12.1560597506619	2.95657895929155	1353.08808869604	1070.2835019777	1192.24592114946	1316.18807691722	1289.10481153499	1.00189531128646	0.992829256033374	0.990934553019959	0.991878444258698	0.992633515112707	0.992476183033362	0.00316761353932237	204	54066	163	134	107	83	55	28	0	0	0	1	1	1	53335	53364	53391	53415	53443	53470	772	772	772	771	771	771
C3_COLORECTAL	50_60	UKBB	R18_MALAI_FATIG	-13.0131508677317	-13.0138068182478	-13.0052710326397	-12.997029279291	-13.0051382193796	-13.0373023560215	1424.19535489496	1170.02862612453	1396.49884562851	1713.05302345495	1731.5939717493	2530.22465719116	0.992709674515908	0.99112560050796	0.992569592872059	0.993946463205103	0.994007543562031	0.995888817142872	475	46329	398	296	213	138	102	44	0	0	0	0	0	0	45829	45931	46014	46089	46125	46183	577	577	577	577	577	577
C3_COLORECTAL	50_60	UKBB	R18_MOUTH_BREAT	-12.2904995990236	-12.3054330043953	2.16749108895849	-12.3086867968835	-12.3071847668887	-12.2900434598778	1628.08844155768	1192.32121453797	1.29711256120557	1576.01368862401	1502.40315788468	2116.96975500285	0.99397679727711	0.991765523758995	0.0947192415246593	0.993768574860152	0.993464069321639	0.995367916418238	185	31052	136	123	99	82	58	30	1	1	1	0	0	0	30708	30721	30745	30762	30786	30814	392	392	392	393	393	393
C3_COLORECTAL	50_60	UKBB	R18_NAUSEA_VOMITI	2.13009581557656	-0.174228921631833	-13.6086685229014	-13.602276628448	0.475987793517714	-13.5677558596945	0.417786244717095	1.0030722720116	963.532565819393	1106.11716406301	1.00267587446879	1699.02530200934	3.4230079901499e-07	0.862104945207324	0.988731272914858	0.99018840559383	0.634988336377714	0.993628471655804	1540	44969	1239	1028	774	581	386	187	7	1	0	1	1	0	44675	44886	45140	45333	45528	45727	588	594	595	594	594	595
C3_COLORECTAL	50_60	UKBB	R18_OEDEMA_NOT_ELSEW_CLASSIFIED	-12.188540934035	-12.182779264017	-12.1901511157221	3.10260669792362	-12.150418901607	-12.1316657194276	1306.73202155584	1077.4667538023	1410.7216845049	1.0033208609575	2217.24557121795	2970.83973035608	0.992557840892714	0.990978613184134	0.993105505900968	0.00198586943612618	0.995627645736061	0.996741782542803	256	46216	229	150	86	42	28	16	1	1	1	1	0	0	45684	45763	45827	45871	45885	45897	558	558	558	558	559	559
C3_COLORECTAL	50_60	UKBB	R18_OTHER_ABNORMAL_FINDI_BLOOD_CHEMIS	2.08932341018132	-12.6713366933201	0.697153833864949	-12.6563807212681	-12.6225545285136	-12.6482029961804	0.505002130570553	635.954702136404	1.00210821665373	1024.40416594188	1085.20619825519	1967.30629252636	3.51482937042477e-05	0.984103278185252	0.486624759223471	0.990142490426662	0.990719630699869	0.994870276983371	736	54400	664	523	340	203	126	39	5	1	1	0	0	0	53696	53837	54020	54157	54234	54321	771	775	775	776	776	776
C3_COLORECTAL	50_60	UKBB	R18_OTHER_SKIN_CHANG	-12.0040082127025	-12.00640131755	-12.0031946309489	-11.9737904325918	-11.9609269873686	-11.8663110193807	1605.15694250108	1349.13562877931	1599.09069255667	2034.25888548512	2530.05969820924	4789.74375636673	0.994033154458457	0.992899456815157	0.994010925217833	0.995303622649541	0.996227992788295	0.998023289521864	104	54011	90	67	51	31	18	5	0	0	0	0	0	0	53255	53278	53294	53314	53327	53340	770	770	770	770	770	770
C3_COLORECTAL	50_60	UKBB	R18_OTHER_SYMPTOMS_SIGNS_INVOLVI_CIRCULATO_RESPI_SYSTEMS	-11.9926190420814	-12.0044554507663	-12.0215866029119	-11.9990800531016	-12.0321967439959	-12.0298318513884	1565.43448380309	1192.21968203244	1412.70913000311	1874.72746443794	1942.58384769594	3553.15521219729	0.993887555129093	0.991966239137633	0.993210405184154	0.994893222863833	0.995058003472506	0.997298626659229	131	45594	118	89	60	42	23	9	0	0	0	0	0	0	45002	45031	45060	45078	45097	45111	605	605	605	605	605	605
C3_COLORECTAL	50_60	UKBB	R18_OTHER_SYMPTOMS_SIGNS_INVOLVI_COGNITIVE_FUNCTIONS_AWARE	-12.549506844399	1.21260893493088	-12.5490507522393	2.15817050703708	-12.5847976611844	-12.6179719077239	1198.26566116755	1.00218580484663	1233.00679210766	1.00211062624658	1721.62739924075	2907.6343368537	0.991643860758629	0.2262926344626	0.991879589750589	0.0312695913382982	0.994167654199253	0.996537510495399	356	53653	317	214	137	85	50	18	2	2	1	1	0	0	52923	53026	53103	53155	53190	53222	767	767	768	768	769	769
C3_COLORECTAL	50_60	UKBB	R18_OTHER_SYMPTOMS_SIGNS_INVOLVI_DIGES_SYSTEM_ABDOMEN	2.18085396657943	0.500465286706626	0.787002614058018	0.0846272997283982	-12.6187547535359	1.36409958209643	0.344620719642513	0.58289442617902	0.582772283949529	1.00306846659291	616.821127988141	1.00274832079656	2.47920367460319e-10	0.390568687419453	0.176872901144015	0.932763516476305	0.983678238493678	0.173715753484792	2334	45602	1922	1697	1304	883	552	220	16	8	5	2	1	1	45455	45680	46073	46494	46825	47157	543	551	554	557	558	558
C3_COLORECTAL	50_60	UKBB	R18_OTHER_SYMPTOMS_SIGNS_INVOLVI_NERVOUS_MUSCULOS_SYSTEMS	-13.0263881326884	-13.0188530379284	-13.0166037801192	-13.0047242276066	-12.9654604186428	-13.005735601388	1296.45883000571	1046.4657867819	1301.57343406179	1616.1024259186	1894.62045336528	3285.14618004152	0.991983255576737	0.990073947926629	0.992020754417582	0.993579517900742	0.994539877403777	0.996841221680128	459	54446	405	313	201	123	75	29	0	0	0	0	0	0	53723	53815	53927	54005	54053	54099	777	777	777	777	777	777
C3_COLORECTAL	50_60	UKBB	R18_OTHER_SYMPTOMS_SIGNS_INVOLVI_URINARY_SYSTEM	-13.0513043865843	0.871501673336283	-13.0451693358156	-13.0514656720513	1.32183037187617	-13.0631268571994	1427.88774603788	1.00263762667165	1181.51877197561	1363.75758252858	1.00217409505002	2110.43450881985	0.992707207341077	0.38473281226458	0.99119072165168	0.992364182513418	0.187181542155777	0.995061301056202	439	50508	344	320	258	184	143	66	2	2	1	1	1	0	49922	49946	50008	50082	50123	50200	679	679	680	680	680	681
C3_COLORECTAL	50_60	UKBB	R18_PAIN_ASSOCIATED_W_MICTU	-12.0184761477853	-12.0194137329083	-12.0251836800917	-12.0079206535004	-12.0174796186021	-12.0263510214267	1600.14032133003	1240.43475865909	1330.64893568536	1658.17078727579	1441.76299565041	2565.90547330232	0.994007234069299	0.992268876284206	0.992789549861486	0.994222036215566	0.993349496104909	0.996260343660263	127	50266	101	84	74	49	43	19	0	0	0	0	0	0	49617	49634	49644	49669	49675	49699	675	675	675	675	675	675
C3_COLORECTAL	50_60	UKBB	R18_PAIN_NOT_ELSEW_CLASSIFIED	2.19988617509702	-12.5353858061755	2.03052320420574	-12.5615137698918	-12.5410481155539	-12.525849558602	1.00348553168911	1216.79455119395	1.00337544084799	1704.59483528312	1545.9831037532	2421.5858043265	0.0283618181911192	0.991780359407975	0.0430018161625804	0.994120275987589	0.993527614305443	0.995872895608592	270	45875	210	166	118	98	75	41	2	1	1	0	0	0	45383	45427	45475	45495	45518	45552	550	551	551	552	552	552
C3_COLORECTAL	50_60	UKBB	R18_PAIN_THROAT_CHEST	0.813298361954707	0.446118751224543	0.701231480309407	0.0886976899611678	-0.613410777954387	0.858495823993644	0.506128239356771	0.45291931604659	0.452808064985987	0.710632802270888	1.00218702736849	0.709983646741605	0.108075918827896	0.324631418728674	0.12147104762889	0.900669948757937	0.54049001649492	0.226594890925879	3454	47793	2726	2474	1901	1411	1011	459	16	13	8	5	3	2	47861	48113	48686	49176	49576	50128	644	647	652	655	657	658
C3_COLORECTAL	50_60	UKBB	R18_POLYURIA	1.9384327063323	-12.5289163780547	-12.5118487516269	-12.5134654687396	-12.51300150377	-12.5149027236364	1.00310480318619	1038.90010054513	1193.42208319625	1404.56957784014	1432.90917627243	2352.1110394659	0.0533060987112194	0.990377913501152	0.991635123725246	0.99289165237569	0.993032493626652	0.995754706992491	274	50383	212	192	149	111	80	39	1	0	0	0	0	0	49769	49789	49832	49870	49901	49942	675	676	676	676	676	676
C3_COLORECTAL	50_60	UKBB	R18_RASH_OTHER_NONSPECIFIC_SKIN_ERUPT	-12.997007420792	-13.0162007932741	-12.9938326159107	-12.9739028012101	-12.9669838509668	-12.941869997656	1717.25379156138	1358.90301157368	1629.94729749629	1928.27869926598	2009.76863735614	3215.85176757125	0.993961281316637	0.992357609953147	0.993639384148229	0.994631689578327	0.994852101758713	0.996789002997595	263	54135	227	179	127	91	56	21	0	0	0	0	0	0	53389	53437	53489	53525	53560	53595	782	782	782	782	782	782
C3_COLORECTAL	50_60	UKBB	R18_RETEN_URINE	2.36281501541139	-13.2209191138306	-13.2141817655368	-13.2012630080335	-13.1897732704377	-13.1576607159914	0.505393854417886	977.976735683636	1288.41983184726	1660.59168272719	1794.02072400031	2521.32418248849	2.93673887207512e-06	0.989214011376705	0.991816947770323	0.993657096381755	0.994133946445124	0.995836217030647	603	51328	524	407	245	154	93	50	4	0	0	0	0	0	50682	50799	50961	51052	51113	51156	721	725	725	725	725	725
C3_COLORECTAL	50_60	UKBB	R18_SOMNO_STUPOR_COMA	-12.0310784529472	-12.0137747225233	-12.0020332347631	-11.9526502189327	-12.0085347742091	-12.1407632559334	1616.05819475974	1326.94713974721	1725.7465701441	2089.75876054683	2231.43823582145	6054.79876645499	0.994060038736927	0.992776295205607	0.994451004576396	0.995436419144464	0.995706187116003	0.998400125018075	114	53113	99	72	44	29	19	3	0	0	0	0	0	0	52376	52403	52431	52446	52456	52472	752	752	752	752	752	752
C3_COLORECTAL	50_60	UKBB	R18_SPEECH_DISTU_NOT_ELSEW_CLASSIFIED	-11.5838800181006	1.55297814939748	-11.5726395586214	2.3011885478601	-11.5461466679811	-11.5820557541566	912.388940292037	1.00218118676047	851.398537457093	1.00205489285843	1131.46133336058	1570.71491021592	0.98987016357788	0.121237988549853	0.989155083424756	0.0216490483284632	0.991858022891028	0.99411665371883	218	55230	187	148	104	73	45	21	2	2	1	1	0	0	54455	54494	54538	54569	54597	54621	804	804	805	805	806	806
C3_COLORECTAL	50_60	UKBB	R18_SYMPTOMS_SIGNS_ABNORMAL_CLINI_LABOR_FINDI_NOT_ELSEW_CLASSIFIED	1.73651960315887	0.323018671329679	0.447141421166137	-0.490554487256313	-0.0966555230615684	0.297535856768995	0.18320224375284	0.261186458098687	0.277664014362402	0.505625997993314	0.414397301225119	0.504703124667552	2.57463921734157e-21	0.216185143284009	0.107317402565082	0.331950611324517	0.815572242634075	0.555508153835949	12517	39601	9898	8719	6775	5012	3562	1681	73	38	23	13	10	4	41648	42827	44771	46534	47984	49865	499	534	549	559	562	568
C3_COLORECTAL	50_60	UKBB	R18_SYMPTOMS_SIGNS_CONCERNI_FOOD_FLUID_INTAKE	2.38359824966298	-14.1785773078653	-14.1757879726644	-14.1762479640967	-14.172404560489	-14.1585551657601	0.455166006889427	1396.80921132332	1669.20913835952	2029.79488309505	2110.67906779461	3408.52632580306	1.63413921900471e-07	0.991901060240494	0.993224032781244	0.994427556438333	0.994642549883808	0.996685705491726	997	46947	821	678	482	328	221	96	5	0	0	0	0	0	46554	46697	46893	47047	47154	47279	564	569	569	569	569	569
C3_COLORECTAL	50_60	UKBB	R18_SYMPTOMS_SIGNS_INVOLVI_CIRCULATO_RESPI_SYSTEMS	0.495101550344552	0.415255846438265	0.557458338388062	0.539996982353523	0.0405345613272956	0.482942181801236	0.453282355508526	0.359959037331987	0.383909533869633	0.452248661246329	0.58078553791043	0.709751603490171	0.274719452487464	0.248656107009651	0.146485892758576	0.232467518937761	0.94435869797402	0.496226970415744	5462	50039	4375	3804	2877	2114	1488	665	26	22	14	9	5	2	50390	50961	51888	52651	53277	54100	710	714	722	727	731	734
C3_COLORECTAL	50_60	UKBB	R18_SYMPTOMS_SIGNS_INVOLVI_COGNITION_PERCEP_EMOTIONAL_STATE_BEHVI	-13.0252652173279	-0.236676698092558	-13.020655047151	0.520929399184824	0.716270284598459	-13.0488329104253	760.739231338148	1.0020867169232	719.848632714932	1.00204724346204	1.00188431994514	1558.37632727019	0.986339405370516	0.813290011467185	0.985568614452009	0.60315759557949	0.474656537145099	0.993319110107332	1346	54724	1154	913	635	431	260	98	2	3	2	2	1	0	54119	54360	54638	54842	55013	55175	795	794	795	795	796	797
C3_COLORECTAL	50_60	UKBB	R18_SYMPTOMS_SIGNS_INVOLVI_DIGES_SYSTEM_ABDOMEN	2.0307983602744	0.184533366273097	-0.410604526589315	-1.19140113159057	-0.0592640694802956	-0.339151425657765	0.214029738818563	0.3844542103573	0.58158600343342	1.00239456655236	0.581079352886115	1.00206511648633	2.34622342520143e-21	0.631236002127921	0.480182996183632	0.23461480207318	0.918764904475356	0.735022230284999	6556	49155	5176	4549	3569	2622	1796	864	37	13	6	5	4	1	49835	50462	51442	52389	53215	54147	663	687	694	695	696	699
C3_COLORECTAL	50_60	UKBB	R18_SYMPTOMS_SIGNS_INVOLVI_EMOTIONAL_STATE	-12.031771821303	-12.0323075034582	-12.0286797441924	-12.0369944333008	-12.0447881316738	-12.0379688870171	1119.92956565439	839.314259301309	1085.52518276769	1478.6717904966	1719.68659550565	2616.07525432808	0.991428228521682	0.988562015418806	0.991158840346569	0.993504964382287	0.994411614338042	0.996328517076629	233	53235	204	175	105	64	33	14	0	0	0	0	0	0	52509	52538	52608	52649	52680	52699	755	755	755	755	755	755
C3_COLORECTAL	50_60	UKBB	R18_SYMPTOMS_SIGNS_INVOLVI_NERVOUS_MUSCULOS_SYSTEMS	-13.0188047634468	0.255999833552547	0.747031994087104	-13.0050709100108	-12.9719935907173	-12.9828785177636	943.70937512738	1.00203867549073	1.00208376272917	1211.76133728194	1340.02224112017	2133.4238541982	0.988993249270755	0.798353165178773	0.455982447254997	0.991436972138119	0.992276253751551	0.995144530531158	868	55126	754	571	360	230	142	59	2	2	1	0	0	0	54441	54624	54835	54965	55053	55136	797	797	798	799	799	799
C3_COLORECTAL	50_60	UKBB	R18_SYMPTOMS_SIGNS_INVOLVI_SKIN_SUBCU_TISSUE	-14.0401337983976	-14.0472008580486	0.284757390730041	-14.0268716131354	-14.0119934932527	1.51112572621459	1478.85036356752	1143.82126430314	1.00226139635049	1473.17198080588	1525.22909695605	1.00172651962878	0.992425036380127	0.990201473510241	0.77632233306745	0.992403021957711	0.992670087373377	0.131421176113436	1047	54749	857	727	568	424	280	119	1	1	1	1	1	1	54143	54273	54432	54576	54720	54881	795	795	795	795	795	795
C3_COLORECTAL	50_60	UKBB	R18_SYMPTOMS_SIGNS_INVOLVI_SPEECH_VOICE	1.70534224642302	1.21973877469075	-11.5145668587625	1.90080539001282	-11.5073025880068	-11.5504340298159	1.00271227675929	1.00219418687348	688.459168183542	1.0021335819745	869.474552027266	1338.73681346166	0.0889938122120109	0.22357823075028	0.986655901705332	0.0578598188173554	0.989440483313134	0.993116048985242	307	55291	262	213	150	109	68	31	3	2	1	1	0	0	54529	54578	54641	54682	54723	54760	804	805	806	806	807	807
C3_COLORECTAL	50_60	UKBB	R18_SYMPTOMS_SIGNS_INVOLVI_URINARY_SYSTEM	1.2959467714007	-0.1746162973684	0.120108983511794	-0.2566312277931	0.392214986112745	0.485376101925553	0.453103014535497	0.710155575599912	0.71017682529879	1.002174831832	0.709735570385121	1.00171384827488	0.00423428340174623	0.805771589626117	0.865697957818581	0.797893459004767	0.580522760787795	0.627998664894316	2404	52711	1934	1661	1262	929	665	324	11	7	5	4	3	1	52411	52684	53083	53416	53680	54021	759	763	765	766	767	769
C3_COLORECTAL	50_60	UKBB	R18_SYNCO_COLLAP	-13.1146958936062	1.30839762628165	1.22782182173774	-13.105647862646	0.975722218736939	-13.1075731370264	1015.81079353316	0.582352603930633	0.711178566770684	1099.03658814546	1.00256911372722	1816.67688335753	0.989699142052998	0.0246563477606293	0.084264569888818	0.990485715958031	0.330443028175241	0.99424320329508	987	46730	814	688	500	361	239	98	6	6	3	1	1	0	46339	46465	46653	46792	46914	47055	558	558	561	563	563	564
C3_COLORECTAL	50_60	UKBB	R18_UNKNO_UNSPE_CAUSES_MORBIDI	0.939565821969158	1.20800039398358	-12.5086059031065	-12.4924802867866	1.61210364865945	2.07357455237739	1.0036699828421	0.71160125284273	867.506086412795	1128.21888743561	1.00274448601494	1.00214869074768	0.349206135006246	0.0895869702068161	0.988495668378436	0.991165408076532	0.107902791302289	0.0385340173079414	786	46854	690	549	316	174	120	62	3	2	1	2	2	1	46360	46501	46734	46876	46930	46988	587	588	589	588	588	589
C3_COLORECTAL	50_60	UKBB	R18_UNSPE_HAEMATU	-12.0278864832721	-0.163723896127586	0.79683188661619	0.378286659841501	0.313862000331233	1.04845862785455	506.613489482915	1.00240585483785	0.710505092638808	1.00239845909716	1.00203193917327	1.00181478010445	0.981058610515532	0.87025786999304	0.262074836912243	0.705890094064682	0.754109312042578	0.295302857195609	1231	51068	971	858	676	516	373	188	4	5	4	3	2	1	50632	50745	50927	51087	51230	51415	692	691	692	693	694	695
C3_COLORECTAL	50_60	UKBB	R18_UNSPE_URINARY_INCONTINENCE	2.02818085721361	1.52896147115061	-12.4897144778986	-12.4845891603521	-12.4713062008558	-12.4398281820164	1.00294864095031	1.00273256818764	1286.6766013939	1535.16521607803	1486.29890052073	2097.21283538809	0.0431538290938449	0.127310271056671	0.992255090483016	0.993511349113417	0.993305151538798	0.995267295490908	271	50559	219	177	135	96	68	29	2	1	0	0	0	0	49925	49967	50009	50048	50076	50115	684	685	686	686	686	686
C3_COLORECTAL	50_60	UKBB	RA_CO_MORB	0.135736642131074	0.392677788199329	-0.612113811663693	0.533516640563348	-14.0617672102883	-14.0711906444734	0.714079340516361	0.508654000953228	1.00434747124319	0.713080914639454	1175.10537238	2148.38390135763	0.849241568597479	0.440118037764365	0.542216806042143	0.454348411236201	0.990452431366177	0.9947741623413	2787	27457	2478	1944	1333	850	502	163	8	6	3	2	0	0	27442	27976	28587	29070	29418	29757	316	318	321	322	324	324
C3_COLORECTAL	50_60	UKBB	RHEUMA_COMORB	0.494172323696659	-0.362426530064928	-0.510398402988311	0.390709952467109	0.0918468018556977	-14.0428633403806	0.365749335624278	0.417223503122438	0.507242961147857	0.387463401605915	0.454310728473478	837.18803653651	0.176656048839153	0.385031602503634	0.314309383090076	0.313272556625697	0.839785887020544	0.986617034694597	8688	30498	6966	6144	4826	3479	2427	1049	24	18	13	11	5	0	31800	32622	33940	35287	36339	37717	396	402	407	409	415	420
C3_COLORECTAL	50_60	UKBB	RHEUMA_ENDPOINTS	0.651387773827245	-0.617876569757214	0.540368458548361	-0.318585698514437	-0.209534935357886	1.30518138297393	0.414502546206359	0.58113594642404	0.383719447231727	0.710227268879672	0.709820045884277	0.580680208525505	0.116068221669176	0.2876812515111	0.159060490593862	0.653742841715628	0.767845344344568	0.0245968118975001	5435	49796	4566	3963	2956	2017	1279	495	20	15	13	6	5	3	49972	50575	51582	52521	53259	54043	673	678	680	687	688	690
C3_COLORECTAL	50_60	UKBB	RHEUMA_NOS	2.01222593502676	0.800944901423943	-12.4601706352874	-12.4463391356535	-12.4450371180914	-12.4521784162236	0.710559575155674	1.0020460957991	888.784790363611	1125.60127063561	1260.95691525317	2074.81547397673	0.00462738908791957	0.424111007779007	0.988814556425917	0.991177569066092	0.992125391714038	0.99521145789217	468	55133	392	327	246	157	96	42	3	1	0	0	0	0	54402	54467	54548	54637	54698	54752	804	806	807	807	807	807
C3_COLORECTAL	50_60	UKBB	RHEUMA_OTHER_WIDE	1.92966037246787	0.736475646842754	-12.4546115146995	-12.4400778557485	-12.4419771679803	-12.4538182633373	0.710552352380733	1.00205821678836	863.015849921446	1088.71982967544	1208.26749439153	1960.21260809164	0.00661320643154626	0.462362068497039	0.98848573023145	0.990883301834084	0.991784032843579	0.994930834325572	505	55099	424	352	262	167	105	46	3	1	0	0	0	0	54373	54445	54535	54630	54692	54751	804	806	807	807	807	807
C3_COLORECTAL	50_60	UKBB	RHEU_ARTHRITIS_OTH	0.0382377846597007	0.21693619315853	0.598146010761012	-13.4642966612084	-13.4708669573002	1.94419232701098	1.00262604674272	0.710312921573494	0.710325684981192	1066.67151635427	1195.53612919754	1.002012739683	0.969577945969002	0.760054417057391	0.399747148273045	0.989928793461256	0.99100991674237	0.052344816216378	1518	46223	1345	1122	768	469	258	94	5	5	3	1	1	1	45755	45978	46332	46631	46842	47006	636	636	638	640	640	640
C3_COLORECTAL	50_60	UKBB	SLEEP	-13.057087062906	-0.276943788705458	-13.046550057007	0.941729233474169	0.908987664262901	-13.0453630796091	795.046983710276	1.00221571657967	666.370620179576	0.710327406378523	0.709934816773278	1175.69253073289	0.986896900322154	0.782293451358056	0.984379599654098	0.184916607530421	0.2004108690015	0.991146936857541	1345	53539	1043	920	759	565	412	203	3	4	4	4	2	0	53060	53183	53344	53538	53691	53900	778	777	777	777	779	781
C3_COLORECTAL	50_60	UKBB	SLE_COMORB	0.185764785607003	0.433025518773079	-0.584119851112494	0.560171016787672	-14.0661243478693	-14.07488632642	0.714237266274161	0.508826483715928	1.00443778187744	0.713215724425781	1193.2760859346	2162.96628285298	0.794795631133413	0.394753871115518	0.560877169038001	0.432209723027233	0.990594897802084	0.994808030374804	2615	27173	2315	1856	1290	824	491	160	8	6	3	2	0	0	27153	27612	28178	28644	28977	29308	312	314	317	318	320	320
C3_COLORECTAL	50_60	UKBB	SMOKING	1.05146160067034	-0.218897679519419	0.891549436565828	0.223975550344009	-14.0813820092091	0.625076491523544	0.512633831351157	0.714847545739717	0.459488436407032	0.714478345410637	917.8374016964	1.00474145553513	0.0402575228687771	0.759440272463383	0.052342177863288	0.753915079058553	0.987759404286784	0.533858556056647	3092	26153	2352	2113	1766	1382	984	438	12	8	8	3	1	1	26598	26837	27184	27568	27966	28512	283	287	287	292	294	294
C3_COLORECTAL	50_60	UKBB	SMOKING_DEPEND	1.44023668173009	-0.231600978813794	0.664572405995698	0.258381404034444	-14.5157205206414	-14.52215503319	0.423864439907864	0.714780986744876	0.510774226075563	0.714379619901699	1236.34857655999	3269.46958766914	0.000679124390636951	0.745925388540551	0.193221507065983	0.717586379621076	0.990632412710307	0.996456010713736	3072	26432	2420	2171	1805	1364	912	290	13	8	6	2	0	0	26788	27037	27403	27844	28296	28918	283	288	290	294	296	296
C3_COLORECTAL	50_60	UKBB	SPONDYLOARTHRITIS	1.76217983482607	1.91580051182864	-12.4798253678502	-12.461784725209	-12.4457564935877	-12.4221075898706	1.00268683130981	0.71026231902749	1183.52165856437	1425.92614025775	1495.48962626711	2638.3990252217	0.0788398016034652	0.00699013184084377	0.991586739975818	0.993027030796577	0.993359925636533	0.996243414606342	309	51375	262	217	149	103	67	25	3	2	0	0	0	0	50692	50737	50805	50851	50887	50929	727	728	730	730	730	730
C3_COLORECTAL	50_60	UKBB	SPONDYLOPATHY_FG	2.03250668326932	1.5362658049542	-11.4788089175051	-11.469982712864	-11.4569391012141	-11.4641515600035	1.00310994752928	1.00263287366525	826.90373913422	1003.17117045482	1124.62854259474	2370.21856341187	0.0427437516612562	0.125465285184667	0.98892438159801	0.990877406576411	0.991871843579509	0.996140847933131	227	44300	199	159	110	76	42	11	2	1	0	0	0	0	43728	43768	43817	43851	43885	43916	598	599	600	600	600	600
C3_COLORECTAL	50_60	UKBB	SPONDYLOPATH_COMORB	1.02504237102139	0.58553345175357	-0.715890785188588	-0.307132233570584	-14.0961638382657	-14.0915710575526	0.45844377005829	0.456968722403901	1.00432818779511	1.0042881553316	1067.45600635918	1822.3873292882	0.0253571867974319	0.200073386094234	0.475966042189398	0.759741070561138	0.989463936169585	0.993830436174933	2800	26839	2383	1964	1446	977	634	243	11	6	2	1	0	0	26925	27344	27862	28331	28674	29065	320	325	329	330	331	331
C3_COLORECTAL	50_60	UKBB	ST19_ADVER_EFFEC_NOT_ELSEW_CLASSIFIED	-12.0228925170766	-12.0246081454712	-12.0188487897416	-12.0284346597471	-12.0635479705801	-11.9861607773751	1568.03418169426	1108.90431213473	1239.91375582242	1365.10824277436	1400.96750536345	2892.14076210989	0.993882284944163	0.99134816136683	0.992265991347268	0.9929696577768	0.993129605297403	0.996693264250601	135	55353	102	97	81	62	44	17	0	0	0	0	0	0	54577	54582	54598	54617	54635	54662	809	809	809	809	809	809
C3_COLORECTAL	50_60	UKBB	ST19_COMPLICATIO_CARDIAC_VASCULAR_PROSTHET_DEVICES_IMPLANTS_GRAFTS	-12.5962608838934	-12.5958236634586	2.12838098121959	-12.5437196296523	-12.5271634063158	-12.5831811195414	1577.29463355132	1286.15276409675	1.00290666853892	1864.25246353075	2228.49204572616	3658.13505727748	0.993628168738038	0.992186112829261	0.0338199046174846	0.994631432756847	0.995514824631803	0.997255457771509	236	51190	209	161	103	69	37	16	0	1	1	0	0	0	50590	50638	50696	50730	50762	50783	627	626	626	627	627	627
C3_COLORECTAL	50_60	UKBB	ST19_COMPLICATIO_GENITO_PROSTHET_DEVICES_IMPLANTS_GRAFTS	-11.495512090199	2.02216489598654	-11.4645221079115	-11.4356616504337	-11.408260957435	-11.3686125519185	1133.31470594269	1.00282197495088	1100.19043275626	1250.70206041032	1240.4963700815	1765.8277207438	0.991906983744317	0.0437503867222957	0.991685803320608	0.992704728784813	0.992662334855634	0.994863158130733	182	51083	149	122	80	61	42	21	1	1	0	0	0	0	50506	50533	50575	50594	50613	50634	609	609	610	610	610	610
C3_COLORECTAL	50_60	UKBB	ST19_COMPLICATIO_INTERNAL_ORTHOPA_PROSTHET_DEVICES_IMPLANTS_GRAFTS	-12.9892196939901	-12.9891365212813	-12.9985275768858	-13.0210234248827	-13.0261327736517	-13.0773728784071	1471.56884922445	1083.15785261773	1325.47219726669	1596.89682478981	1799.62509878128	2869.19443786687	0.992957337144713	0.990432065767778	0.992175499227632	0.993494157999928	0.994224764102436	0.996363370271782	459	51384	386	339	238	167	101	47	0	0	0	0	0	0	50861	50908	51009	51080	51146	51200	596	596	596	596	596	596
C3_COLORECTAL	50_60	UKBB	ST19_COMPLICATIO_OTHER_INTERNAL_PROSTHET_DEVICES_IMPLANTS_GRAFTS	-12.5055111851753	1.63016160580675	-12.4905552416831	-12.46483512336	2.17463690928008	-12.4142596041114	1455.64841366494	1.00319759970466	1288.94232603931	1544.25836315619	1.00264987509717	2831.70239477229	0.993145438507699	0.104169885409264	0.992268183762204	0.993559761928435	0.0300910647839221	0.996502063789853	300	51145	247	201	159	111	81	28	1	1	1	1	1	0	50586	50632	50674	50722	50752	50805	611	611	611	611	611	612
C3_COLORECTAL	50_60	UKBB	ST19_COMPLICATIO_PROCED_NOT_ELSEW_CLASSIFIED	1.85986224971051	-0.111350006916631	-13.5173821453651	0.524919724724452	-13.4951949950267	-13.5040790194735	0.506332924154831	1.00229156172975	957.358617160012	1.00247687275283	1115.20989694757	1700.22503172447	0.000239531574776393	0.911540676691774	0.988734678964065	0.600540935659714	0.990345005927374	0.993662848932983	1255	52107	991	864	651	500	345	162	6	2	1	1	0	0	51653	51780	51993	52144	52299	52482	712	716	717	717	718	718
C3_COLORECTAL	50_60	UKBB	ST19_COMPLICATIO_SURGI_MEDICAL_CARE_NOT_ELSEW_CLASSIFIED	0.894820355543056	-0.0672263516548813	-0.433330659860671	-0.0826569652738505	-0.0489606531355284	-11.9843677364065	0.582095914938494	0.710079432232965	1.00214108396263	1.00221816687818	1.00201322900515	596.052452468147	0.124234871639134	0.924573444122791	0.665447197542489	0.934269773695067	0.961029047404676	0.983958630282777	2250	53242	1824	1564	1149	848	566	264	6	4	3	2	1	0	52907	53167	53582	53883	54165	54467	755	757	758	759	760	761
C3_COLORECTAL	50_60	UKBB	ST19_EFFEC_FOREI_BODY_ENTERING_NATURAL_ORIFI	-12.0381508171873	-12.0367228951806	-12.0372012362054	-12.065452700945	-12.0402128819686	-12.0353227010084	1565.6551736358	1226.95291898784	1367.28911583647	1725.36841747829	1884.54765662577	2516.59210247881	0.993865213617934	0.992172673322904	0.992975755567591	0.994420461235497	0.994902418848793	0.996184220099307	123	55456	98	80	60	42	32	13	0	0	0	0	0	0	54670	54688	54708	54726	54736	54755	811	811	811	811	811	811
C3_COLORECTAL	50_60	UKBB	ST19_FRACT_FEMUR	-12.1547161528333	-12.1545889790266	-12.1811370788203	2.59233104552514	-12.2184542612908	-12.2791270067803	1289.85370779968	1048.43194535822	1314.18500838928	1.0020258168521	1985.55953591199	3611.96403015225	0.992481382367114	0.990750242109745	0.992604540471854	0.00967902863678396	0.995090122301483	0.997287540267378	170	55168	153	117	79	53	25	7	1	1	1	1	0	0	54376	54412	54450	54476	54504	54522	808	808	808	808	809	809
C3_COLORECTAL	50_60	UKBB	ST19_FRACT_FOOT_ANKLE	-12.0019790126183	-12.0185356435172	-12.0456255067965	-12.0410006319848	-12.0592373832754	-12.0061732359634	1513.388744625	1197.68177757496	1371.40421683553	1556.75287495078	1682.02157655048	3054.40409920928	0.993672416681842	0.991993496706171	0.99299193124742	0.99382867193466	0.994279623384169	0.996863703924132	119	55244	99	82	60	50	27	12	0	0	0	0	0	0	54456	54473	54495	54505	54528	54543	808	808	808	808	808	808
C3_COLORECTAL	50_60	UKBB	ST19_FRACT_FOREA	-13.4569632320101	-13.4659724756109	-13.4693188762032	1.80916857424179	-13.4829227932734	-13.4756721120616	1335.87755076916	1038.15312732461	1260.06631661451	0.710220318195607	1570.11755499282	2518.24774618983	0.991962645376668	0.989650861734007	0.991471276729755	0.0108549391649273	0.993148485166122	0.99573037266636	656	54698	557	474	321	239	154	61	1	2	2	2	0	0	54001	54084	54237	54319	54404	54497	795	794	794	794	796	796
C3_COLORECTAL	50_60	UKBB	ST19_FRACT_LOWER_LEG_INCLU_ANKLE	1.20158789785557	-12.9962611320988	0.901052039445624	1.15547673180903	-13.0041773920964	-13.027570989836	1.00289138523208	916.444281914018	1.00230354883447	1.00214612952077	1233.3985241526	1891.69997136635	0.230868878839728	0.988685434828019	0.368662678611923	0.248909465227773	0.991587763457682	0.994505251491894	546	54355	430	376	294	226	153	69	2	1	2	1	0	0	53680	53734	53816	53884	53957	54041	789	790	789	790	791	791
C3_COLORECTAL	50_60	UKBB	ST19_FRACT_LUMBAR_SPINE_PELVIS	-12.0336362309489	-12.0223284602567	-12.019743670157	-12.0266930565529	-12.0365692996008	-12.0509638257655	1336.80280942166	1029.78895256245	1178.75859691084	1389.77838940391	1480.62927062126	2085.07035783232	0.992817696954753	0.990685263865495	0.991864151210115	0.993095451033732	0.993513780106467	0.995388537172564	163	55120	138	119	92	61	39	18	0	0	0	0	0	0	54348	54367	54394	54425	54447	54468	797	797	797	797	797	797
C3_COLORECTAL	50_60	UKBB	ST19_FRACT_RIBS_STERNUM_THORACIC_SPINE	1.82135888391499	-12.5567472557459	1.62081845511545	-12.5741653238233	-12.5538361768832	-12.5094197757057	1.00338760883162	1053.86169808604	1.00247693237295	1419.14596574427	1534.00889848239	3131.55252255528	0.0694916951897312	0.990493441658072	0.105918497613365	0.992930536147405	0.993470441879374	0.996812748217722	272	55174	227	184	140	96	64	22	2	1	1	0	0	0	54418	54461	54505	54549	54581	54623	799	800	800	801	801	801
C3_COLORECTAL	50_60	UKBB	ST19_FRACT_SHOUL_UPPER_ARM	1.62494129597729	-12.5554222514917	1.99769370301902	-12.5745461872425	-12.5777264231314	-12.6038284900972	1.00270536056578	900.843279178305	0.710248364683776	1198.45848153717	1325.76541935347	2332.76300552824	0.105112658044683	0.988879915650229	0.00491321663639535	0.991628535878449	0.992430468441021	0.995689081484954	338	55036	283	243	192	135	80	31	3	2	2	0	0	0	54289	54329	54380	54437	54492	54541	799	800	800	802	802	802
C3_COLORECTAL	50_60	UKBB	ST19_FRACT_SKULL_FACIAL_BONES	-12.5352639439256	-12.5397795264212	-12.543760580463	1.81572491939457	-12.5204904249299	-12.502503762731	1479.28567515396	1090.80388841417	1183.59873083565	1.0021051712782	1472.51563244848	2033.85062713321	0.993238916567502	0.990827795707183	0.991544190366279	0.0700000209525498	0.993215837298556	0.995095268175249	242	53758	186	168	145	109	68	31	1	1	1	1	0	0	53028	53046	53069	53105	53146	53183	785	785	785	785	786	786
C3_COLORECTAL	50_60	UKBB	ST19_FRACT_WRIST_HAND_LEVEL	1.59602346747798	-13.1521147435399	-13.1531940364555	-13.1787181682938	-13.1830751326376	-13.1658709999267	1.00304641190415	1167.2933567849	1261.34859187923	1410.5272394488	1479.64715750537	2325.25135832832	0.111569952299947	0.991010274146578	0.991679904891602	0.992545381271763	0.992891255933621	0.995482299566172	376	54288	281	257	226	177	122	56	1	0	0	0	0	0	53590	53614	53645	53694	53749	53815	792	793	793	793	793	793
C3_COLORECTAL	50_60	UKBB	ST19_INJURI_ABDOMEN_LOWER_BACK_LUMBAR_SPINE_PELVIS	-13.03354965874	-13.0264856068827	-13.025734700593	-13.0295499958106	-13.0336592561596	-13.0422904452993	1591.33834794042	1211.2704830144	1370.98139168758	1574.16352994951	1573.03670353816	2438.31258755264	0.993465153533175	0.991419396784664	0.99241938926857	0.993395884308071	0.993389069384608	0.995732215543058	324	55276	265	227	182	130	92	40	0	0	0	0	0	0	54532	54570	54615	54667	54705	54757	803	803	803	803	803	803
C3_COLORECTAL	50_60	UKBB	ST19_INJURI_ANKLE_FOOT	-12.0006820852538	-12.0036366225461	-12.0171413094614	-12.0240428061457	-12.0530190088592	-12.0458889999438	1088.89628158668	836.081124561544	1009.37578633566	1115.30335414895	1225.53871553733	2255.55728558161	0.991206724382516	0.988545145874924	0.990500995624373	0.991398203695407	0.992153032273698	0.995738887578557	233	55336	200	170	114	94	55	18	0	0	0	0	0	0	54560	54590	54646	54666	54705	54742	809	809	809	809	809	809
C3_COLORECTAL	50_60	UKBB	ST19_INJURI_ELBOW_FOREA	-14.0663585113926	-14.0676244091074	-14.0707385592068	1.60074316277518	-14.0743783916369	-14.0674961674034	1642.05022013956	1262.70734299276	1510.98057007317	0.710161064969624	1902.10387891611	3035.53028595498	0.993165134122302	0.991111077163965	0.992569948935069	0.0241926139402156	0.994096207428922	0.99630239306889	805	54813	678	584	410	297	190	80	1	2	2	2	0	0	54142	54236	54410	54523	54630	54740	797	796	796	796	798	798
C3_COLORECTAL	50_60	UKBB	ST19_INJURI_HEAD	0.635130901563103	-13.0339929444643	0.361611475985575	0.654987079101444	-13.0346577357919	-13.0213734225317	1.00277253224589	698.29996026552	1.00226372882367	1.00213114028134	933.508481829494	1352.03570180395	0.526488885038351	0.985108093229347	0.718252899287079	0.513373295975508	0.988859432532165	0.992315741227207	960	54574	763	668	500	371	258	134	3	2	2	1	0	0	53972	54067	54235	54364	54477	54601	796	797	797	798	799	799
C3_COLORECTAL	50_60	UKBB	ST19_INJURI_HIP_THIGH	-12.5162208949519	-12.509862765263	-12.5355362577465	1.97571588317139	-12.5662684842367	-12.5895372252921	1239.20283542337	984.099798690315	1163.5682266896	1.00202514219833	1609.99911723159	2586.59930495374	0.991941327654931	0.989857575874023	0.991404270814223	0.0486412520919213	0.993772462542344	0.996116538924305	285	55312	246	195	144	100	55	22	1	1	1	1	0	0	54541	54592	54643	54687	54732	54765	809	809	809	809	810	810
C3_COLORECTAL	50_60	UKBB	ST19_INJURI_KNEE_LOWER_LEG	0.748568113051509	-13.0037961723117	0.448463671382406	0.691424889285656	-13.0223877460899	-13.0481790442828	1.00293424650629	727.338503953802	1.00236011273151	1.00220507970485	966.350312818473	1406.33485032358	0.455439071430337	0.985735698823622	0.654580689306424	0.490254813759276	0.989248156161126	0.992597217343822	872	54629	680	603	465	369	252	121	2	1	2	1	0	0	54026	54103	54241	54337	54454	54585	793	794	793	794	795	795
C3_COLORECTAL	50_60	UKBB	ST19_INJURI_NECK	-11.2406912655754	-11.2374012617225	2.32423509331161	3.38463152700637	-11.2355978753674	-11.1015165697556	1129.074431387	873.036048832242	1.00331465849307	0.711061046721272	985.823147572509	1745.81741664474	0.992056656665626	0.989730204835553	0.0205279033230508	1.93618665728282e-06	0.990906567752399	0.994926348601293	108	55468	82	70	69	47	38	13	3	3	3	2	0	0	54680	54692	54693	54715	54724	54749	811	811	811	812	814	814
C3_COLORECTAL	50_60	UKBB	ST19_INJURI_SHOUL_UPPER_ARM	1.26582044784372	-12.553772455822	1.62883987963516	1.92480563728812	-12.5844355912366	-12.6161167777897	1.00265514216553	741.965189626539	0.71032515636837	0.710090505215462	1052.77568204347	1715.29207706495	0.206780284798458	0.986500736861164	0.0218427942668382	0.0067151807008001	0.990462652282247	0.994131545192446	510	55163	409	352	276	200	132	59	5	4	4	2	0	0	54457	54514	54590	54666	54734	54807	802	803	803	805	807	807
C3_COLORECTAL	50_60	UKBB	ST19_INJURI_THORAX	1.51866735775629	-12.5441629769711	1.30122263716984	1.64445045117523	-12.5511411646513	-12.5271902556598	1.00311054716279	890.895574249207	1.00225140970508	1.00220588181785	1323.46587687491	2305.04297054199	0.130036461834666	0.98876584018735	0.194184392548878	0.100832507132725	0.992433343525069	0.995663767391687	366	55253	305	251	190	131	84	33	3	2	2	1	0	0	54510	54564	54625	54684	54731	54782	801	802	802	803	804	804
C3_COLORECTAL	50_60	UKBB	ST19_INJURI_WRIST_HAND	0.639904614503982	-14.0704230771525	-14.0671502253491	0.472206908047682	-14.0806304663251	-14.0936196561809	1.00284073708482	1174.56762159869	1296.95204108739	1.00225424943965	1461.96052062324	2222.6672902316	0.523413817985305	0.990442180909449	0.991346062492389	0.637537313160413	0.992315425891613	0.994940760488465	944	54663	717	645	538	423	306	146	2	1	1	1	0	0	54091	54163	54270	54385	54502	54662	797	798	798	798	799	799
C3_COLORECTAL	50_60	UKBB	ST19_INJURY_MUSCLE_TENDON_WRIST_HAND_LEVEL	-11.6487955768533	-11.6486242399968	-11.6354347959382	2.25021141577514	-11.6371715283662	-11.6539624415988	1300.81714592738	932.337251400826	1000.51914876866	1.00269679148196	1063.56883360819	1318.94687859767	0.992855052725076	0.990031487402629	0.990721292503241	0.0248221481435079	0.991270020391686	0.992950136305656	128	54173	88	84	79	63	49	32	1	1	1	1	0	0	53422	53426	53431	53447	53461	53478	790	790	790	790	791	791
C3_COLORECTAL	50_60	UKBB	ST19_INJURY_OTHER_UNSPE_INTRAT_ORGANS	2.55297907315232	-11.2240573031822	2.31119874578501	2.72887702308975	-11.2711635401908	-11.233195485543	1.00287793628263	779.666092481488	1.00238689383468	1.00238477580183	1326.88497377062	2186.3964249103	0.0109073601006377	0.988514066728835	0.0211276641516106	0.00648126365464701	0.993222487706585	0.995900673037538	129	54985	103	84	69	42	26	11	3	2	2	1	0	0	54212	54231	54246	54273	54289	54304	796	797	797	798	799	799
C3_COLORECTAL	50_60	UKBB	ST19_INJURY_POISO_CERTA_OTHER_CONSE_EXTER_CAUSES	0.433109595045255	-0.653665241069356	-0.0993768475848688	0.17118782220886	-1.19388744482203	0.322641621246797	0.453769821044831	0.581483609739502	0.504804583968708	0.504667896699975	1.00210710701411	0.709926876823574	0.339845883829045	0.260956369467277	0.843935519579514	0.734452394789234	0.233505584277815	0.649489410469861	6083	48824	4805	4222	3302	2506	1750	806	14	10	10	7	3	2	49409	49992	50912	51708	52464	53408	679	683	683	686	690	691
C3_COLORECTAL	50_60	UKBB	ST19_INTRACRATRAUMA	2.86194316736728	-13.1789048108599	-13.1729179036024	-13.1692743098515	-13.1770219659498	-13.1795852562582	1.00823232408713	2314.0562184205	2827.8562838108	3238.34871804847	4042.75299957645	4966.58675623656	0.00453154547862213	0.995455949708486	0.996283251781798	0.996755280977489	0.997399365291639	0.997882695748992	152	20887	126	102	68	48	26	14	1	0	0	0	0	0	20684	20708	20742	20762	20784	20796	228	229	229	229	229	229
C3_COLORECTAL	50_60	UKBB	ST19_INTRACR_INJURY	2.50824446014336	-12.1906501382783	-12.1802544634401	-12.1794926971214	-12.1847328970644	-12.1954802704409	1.00278235251294	1188.44595838016	1474.36178811512	1700.14677031679	2071.52799049048	2593.33893193361	0.0123743550888601	0.991815731382239	0.993408452040206	0.994284172265523	0.995306868050677	0.996247868169108	152	53764	126	102	68	48	26	14	1	0	0	0	0	0	53003	53027	53061	53081	53103	53115	786	787	787	787	787	787
C3_COLORECTAL	50_60	UKBB	ST19_OPEN_WOUND_HEAD	-13.0596498318414	-13.0609494410743	1.18278581578734	-13.0582490160653	-13.0491984090202	-13.0193043253405	1445.71751252834	1095.9570032152	1.00226573621544	1496.88281498675	1511.27002458043	2399.06059650098	0.992792539921163	0.990491521831934	0.237955675177275	0.993039640092086	0.993110678835163	0.995670033953809	376	53960	303	273	217	148	97	46	1	1	1	0	0	0	53241	53271	53327	53396	53447	53498	791	791	791	792	792	792
C3_COLORECTAL	50_60	UKBB	ST19_OPEN_WOUND_WRIST_HAND	-13.0862908802996	-13.08616902296	-13.0807325529467	1.29384527886268	-13.0653534483288	-13.0825414800259	1353.2789102894	1052.08199456568	1186.86127805397	1.00208412816385	1395.49658479427	2179.81404807883	0.992284527124557	0.990075884720655	0.991206467468582	0.196650161736764	0.992529905400519	0.995211382729029	428	54373	341	296	236	178	125	52	1	1	1	1	0	0	53665	53710	53770	53828	53881	53954	794	794	794	794	795	795
C3_COLORECTAL	50_60	UKBB	ST19_OTHER_UNSPE_EFFEC_EXTER_CAUSES	-12.0187786739393	-12.0188900243301	-12.0110147385735	-12.020749105482	-12.052560136675	-11.9619515476485	1390.27212570556	1007.43589183212	1127.84394161757	1252.80306897466	1299.89857589375	2580.92660416269	0.993102444965941	0.990481320559457	0.991503060199672	0.992344349091563	0.992602181397492	0.996302017162455	170	55390	134	117	96	74	51	19	0	0	0	0	0	0	54617	54634	54655	54677	54700	54732	809	809	809	809	809	809
C3_COLORECTAL	50_60	UKBB	ST19_OTHER_UNSPE_INJURI_HEAD	-12.0292220819889	-12.0282595330582	-12.0379184653032	-12.0310328205952	-12.0220042357446	-11.9850877042459	1405.6442755343	1014.38703780197	1280.01748748307	1362.26996421839	1170.77426058496	1535.44043169546	0.99317194713215	0.990539175559541	0.992496408994064	0.992953488806087	0.991807128557587	0.993772067521165	167	53719	125	108	73	66	57	38	0	0	0	0	0	0	52977	52994	53029	53036	53045	53064	784	784	784	784	784	784
C3_COLORECTAL	50_60	UKBB	ST19_POISO_DRUGS_MEDICAM_BIOLO_SUBST	-12.5373777727337	1.13711425257655	1.31427412439503	-12.5082492700025	-12.4988814521372	2.25653939851701	1275.12247400517	1.00254008480907	1.00227457758222	1181.2363871476	1108.98768804	1.00219112478252	0.992155091619582	0.256696739436299	0.189759302333646	0.991551265626593	0.991007606738929	0.0243471911064598	356	55073	262	239	207	146	119	60	2	2	1	1	1	1	54364	54387	54419	54480	54507	54566	801	801	802	802	802	802
C3_COLORECTAL	50_60	UKBB	ST19_POISO_NARCOT_PSYCHOD_HALLUCINOG	-11.1733248560134	-11.1538147989268	-11.1570455707832	3.07851317499858	-11.1591837897551	-11.1231490103856	1203.11300340216	903.377070066074	1047.61487693734	1.00240207584717	1197.15933864971	1496.49656663288	0.992590143053455	0.990148930262297	0.991502730322281	0.00213245943932509	0.992562718066956	0.994069543931533	103	54950	77	68	51	35	31	18	1	1	1	1	0	0	54176	54185	54202	54218	54222	54235	799	799	799	799	800	800
C3_COLORECTAL	50_60	UKBB	ST19_SEQUEL_INJURI_LOWER_LIMB	-11.1752551505534	2.29632136173795	-11.1693277440229	-11.1783020662196	-11.187918008678	3.14508115686088	1185.59091109984	1.00227809279118	1011.11131451807	998.628500190608	927.216210326209	1.00243450028666	0.992479335468733	0.0219575139239716	0.991186279107569	0.991068942673658	0.990372849024947	0.00170428378777057	110	55082	73	71	54	50	42	27	1	1	1	1	1	1	54310	54312	54329	54333	54341	54356	808	808	808	808	808	808
C3_COLORECTAL	50_60	UKBB	ST19_SEQUEL_INJURI_POISO_OTHER_CONSE_EXTER_CAUSES	-12.5654467498948	1.26735779898537	1.54661318970993	-12.5694012590497	-12.5761937671318	2.29670923804301	1343.27545345849	1.00224193850156	1.00254274694802	1216.16920058954	1223.61661519792	1.00189674794458	0.992536430467585	0.206042436539471	0.122905883575312	0.991753817924833	0.991799576717435	0.0218848086230379	301	55217	218	196	158	134	102	55	2	2	2	1	1	1	54490	54512	54550	54574	54606	54653	808	808	808	809	809	809
C3_COLORECTAL	50_60	UKBB	ST19_SUPERF_INJURY_HEAD	-13.0304070505955	-13.0325089800056	-13.0330873962685	-13.0358574927304	-13.0415032804947	-13.0747061965583	1494.51150431125	1182.79274781938	1474.11945514517	1748.3227639748	1820.80573661742	2837.40310798057	0.993043460117662	0.991208749527851	0.992945779460796	0.994050862191812	0.994285208499516	0.996323374263011	332	54001	285	235	149	104	67	33	0	0	0	0	0	0	53254	53304	53390	53435	53472	53506	794	794	794	794	794	794
C3_COLORECTAL	50_60	UKBB	ST19_SUPERF_INJURY_LOWER_LEG	-12.0175332617297	-12.0149777662602	-12.0317129566125	-12.0332067954432	-12.0717113104369	-12.0811917429809	1582.73267299055	1222.51302801996	1523.03294743426	1784.7004983536	1909.37124654006	3172.98409587903	0.993941799345557	0.992158438633806	0.993696907099641	0.994620365050868	0.994955528985007	0.99696204809545	119	54064	98	82	54	40	28	13	0	0	0	0	0	0	53297	53313	53341	53355	53367	53382	788	788	788	788	788	788
C3_COLORECTAL	50_60	UKBB	ST19_TOXIC_EFFECT_ALCOHOL	-11.5059269380902	2.06387802741091	-11.4848689978939	-11.478297594598	-11.4630065124593	-11.4242433044607	1218.05108619438	1.0030010836021	914.737381043529	1052.04574078734	1029.48470295819	1400.69994373326	0.992463152786267	0.0396186820391015	0.989982524932807	0.99129488920069	0.991115975884459	0.993492449019581	139	55340	100	101	90	64	49	27	1	1	0	0	0	0	54570	54569	54580	54606	54621	54643	808	808	809	809	809	809
C3_COLORECTAL	50_60	UKBB	ST19_TOXIC_EFFECT_ETHAN	-11.5082847208392	2.13490832195644	-11.4863269821903	-11.4814573884574	-11.4753658514223	-11.4363971227853	1251.80289811773	1.00300587610673	946.134515961675	1091.17962998475	1085.3722970289	1540.54357636894	0.99266485692691	0.0332947982314071	0.990313705204367	0.991604765798711	0.991564326186309	0.994076869344239	127	55430	95	95	84	58	44	23	1	1	0	0	0	0	54651	54651	54662	54688	54702	54723	810	810	811	811	811	811
C3_COLORECTAL	50_60	UKBB	ST19_TOXIC_EFFEC_SUBST_CHIEF_NONME_SOURCE	-11.546788634889	1.81329496708995	-11.5198001430708	2.20585835489506	2.19952775292337	-11.4688729667948	1117.64748946979	1.00272374394988	832.11562766362	1.00208915004632	1.00211299614834	1341.24268437825	0.991756935371693	0.0705490222053672	0.988954447218138	0.0277176516392202	0.0281714922776987	0.99317742772278	174	55367	124	125	112	82	60	32	2	2	1	1	1	0	54605	54604	54617	54647	54669	54697	810	810	811	811	811	812
C3_COLORECTAL	50_60	UKBB	T1D	-12.0262235055644	-12.0426013266145	-12.0439407991619	-12.0585339493613	-12.0666732191185	-12.0713459040964	1945.40729023483	1419.8159249952	1561.76630015531	1933.23829026073	1909.74309674164	3037.93419547294	0.995067625688316	0.993232580157963	0.993846980072945	0.995023243784859	0.99495861604818	0.996829584000206	103	47325	78	75	63	43	28	15	0	0	0	0	0	0	46784	46787	46799	46819	46834	46847	566	566	566	566	566	566
C3_COLORECTAL	50_60	UKBB	T1D_STRICT	-12.0262235055644	-12.0426013266145	-12.0439407991619	-12.0585339493613	-12.0666732191185	-12.0713459040964	1945.40729023483	1419.8159249952	1561.76630015531	1933.23829026073	1909.74309674164	3037.93419547294	0.995067625688316	0.993232580157963	0.993846980072945	0.995023243784859	0.99495861604818	0.996829584000206	103	47325	78	75	63	43	28	15	0	0	0	0	0	0	46784	46787	46799	46819	46834	46847	566	566	566	566	566	566
C3_COLORECTAL	50_60	UKBB	T1D_WIDE	-12.2034765133848	-12.2067772830632	-12.2056309419479	2.24212846956052	-12.2125518487732	-12.2443760744324	1356.88777837912	1006.47674914689	1190.72811354573	1.00300255565494	1501.63376759578	2374.39246590091	0.992824141842037	0.99032331310952	0.99182137901318	0.0253900174004973	0.993511001576586	0.99588545050309	238	47442	196	174	128	92	56	24	1	1	1	1	0	0	46912	46934	46980	47016	47052	47084	571	571	571	571	572	572
C3_COLORECTAL	50_60	UKBB	T2D	0.9447351034229	0.428842763205044	0.762418202836356	0.0639144715623585	1.29069208198202	-12.0969047177136	0.582891509082616	0.58212248373529	0.582058682766752	1.00274965507468	0.581505783262513	744.478860710743	0.105066226684557	0.461311985916502	0.190241563702784	0.949177882570348	0.0264480534936072	0.987035886027272	2261	49620	1925	1608	1166	789	504	197	12	10	7	4	3	0	49321	49638	50080	50457	50742	51049	623	625	628	631	632	635
C3_COLORECTAL	50_60	UKBB	T2D_INCLAVO	0.762150163472199	0.244570292342271	0.578664727842732	-0.121755723076326	1.11008097902058	-12.0625052067462	0.58166954458354	0.581079818727117	0.58103578746261	1.0021508198033	0.580625490290221	668.53466987631	0.190101018805045	0.673835901064781	0.319289379527754	0.903299441690643	0.0558927549262473	0.985604389857046	2261	53047	1925	1608	1166	789	504	197	12	10	7	4	3	0	52613	52930	53372	53749	54034	54341	758	760	763	766	767	770
C3_COLORECTAL	50_60	UKBB	T2D_WIDE	0.925782109503139	0.403879477012381	0.737908815654088	0.0463253339743303	1.27180560061033	-12.0898852086811	0.582933352798103	0.582137202463861	0.582078669939058	1.00276276664546	0.581533555070538	731.359554539357	0.112253779608329	0.487815523048561	0.204900387730105	0.963152675248307	0.0287435639661661	0.986811010568756	2302	49288	1956	1643	1194	803	515	203	12	10	7	4	3	0	49004	49317	49766	50157	50445	50757	618	620	623	626	627	630
C3_COLORECTAL	50_60	UKBB	THYROID_DISORDER_IBD	-13.9879490299385	-13.9895212435434	-13.9902231262711	-13.9849386877112	-13.9732762515067	-13.9693793839823	2909.31906044239	2265.76406556342	2767.92060199698	3206.91606740751	3089.13580967186	4487.0972048555	0.996163801447491	0.995073647665519	0.995967176407402	0.996520541522916	0.996390892452722	0.997516003415837	337	21097	278	228	160	118	91	39	0	0	0	0	0	0	20920	20970	21038	21080	21107	21159	236	236	236	236	236	236
C3_COLORECTAL	50_60	UKBB	THYROTOXICOSIS	-13.9821738590303	-13.9821315728677	-13.9870132194465	-13.9774445526864	-13.9668640353323	-13.9656056264986	3485.19648565569	2639.47113816769	3206.07234627568	3745.01323360259	3741.88951824282	5453.26353657272	0.996798995187817	0.995773367410054	0.996519109585448	0.997022076927242	0.99702184705188	0.997956649471146	240	20960	197	165	116	86	62	26	0	0	0	0	0	0	20769	20801	20850	20880	20904	20940	234	234	234	234	234	234
C3_COLORECTAL	50_60	UKBB	TONGUEABNORMALITY	-12.0720195390116	1.38875293114646	1.61333191805276	-12.056074554666	-12.0677278227551	-12.0553933065524	1112.14038498405	1.00212153488583	1.00199559370263	1063.47953286929	1094.14609784751	1842.65397598733	0.991339322813955	0.165804048170258	0.107371929024826	0.990955021305764	0.991200024822488	0.99477995125491	246	55243	199	176	140	105	72	29	2	2	1	0	0	0	54483	54506	54542	54577	54610	54653	805	805	806	807	807	807
C3_COLORECTAL	50_60	UKBB	TRAUMBRAIN_NONCONCUS	2.71035065244987	-11.2069537685596	-11.1981349212174	-11.1766564142969	-11.1801502796286	-11.2596128928094	1.00274764811953	836.776266331506	1047.68889244098	1188.76929843653	1504.35855545648	1873.82379135106	0.00687324664632601	0.989314242729301	0.991472040117524	0.992498502251187	0.994070305149218	0.995205623246777	121	55467	101	78	51	36	20	11	1	0	0	0	0	0	54677	54700	54727	54742	54758	54767	809	810	810	810	810	810
C3_COLORECTAL	50_60	UKBB	ULCERNAS	-12.0589900122947	1.39127654556586	-12.0489822249422	-12.0539942130052	-12.0584223746263	-12.037152687349	1179.84177824358	1.00272371655526	935.798134416137	1093.83013105313	1009.44963080366	1871.04502545297	0.991845080749916	0.165290144629124	0.989727024542282	0.991207500189731	0.990469063603329	0.994866936976853	265	52289	213	200	150	115	87	36	1	1	0	0	0	0	51623	51636	51686	51721	51749	51800	717	717	718	718	718	718
C3_COLORECTAL	50_60	UKBB	VIRALPNEUMONAS	-11.0464331990809	-11.0447109833338	-10.8770624885757	NA	NA	NA	798.892778236681	878.600658879138	8878.34867333205	0	0	0	0.988967859145424	0.989970218902125	0.999022494117448	NA	NA	NA	139	47518	139	101	1	0	0	0	0	0	0	0	0	0	46828	46866	46966	46967	46967	46967	690	690	690	690	690	690
C3_COLORECTAL	50_60	UKBB	VIT_DEF	-12.9806767406346	0.485835843448687	0.857164045458348	-12.9618651635534	-12.9577068083992	-12.9571309352345	1062.21678226394	1.00255491533679	1.00263688063055	1263.23114986831	1340.27678160162	2660.40804458874	0.990249802153669	0.627961719095237	0.39260111225267	0.991813144713497	0.992286225284746	0.996114034508593	712	49463	600	512	358	239	151	48	2	2	1	0	0	0	48909	48997	49151	49270	49358	49461	664	664	665	666	666	666
C3_COLORECTAL	50_60	UKBB	VOCALCORDDYS	-13.1945559693003	2.91948858059299	-13.179858123645	-13.1858366510911	-13.1801503678674	-13.202323686233	2678.68171937448	0.716182349230423	2682.15397614644	2949.65577411321	3246.11865988758	5297.9768494453	0.996069824255009	4.57265497972483e-05	0.996079284379894	0.996433231112187	0.996760374251654	0.998011709066879	164	24711	137	113	78	60	36	14	2	2	0	0	0	0	24489	24513	24548	24566	24590	24612	247	247	249	249	249	249
C3_COLORECTAL	50_60	UKBB	VWXY20_ACCIDENTS	0.248252607457999	-1.41172958631123	0.257312967113061	0.533441401037065	-0.815155888768165	-13.0529455454758	0.582020265358623	1.00222143864063	0.504511896091362	0.504351308380452	1.00197665077813	685.009266836968	0.669717307092826	0.158953340756316	0.610034936969326	0.290202161844656	0.415904058657981	0.984797120273121	4106	51508	3275	2851	2198	1649	1145	515	10	8	8	4	1	0	51592	52016	52669	53218	53722	54352	737	739	739	743	746	747
C3_COLORECTAL	50_60	UKBB	VWXY20_COMPLICATIO_MEDICAL_SURGI_CARE	1.20535069432457	-14.0683998308459	0.122149493851504	-0.225571896784826	-14.0430813855495	-14.0436931541163	0.452928001927297	716.554203592125	0.710120827545238	1.0021803606183	1012.20417684792	1577.53328722456	0.00778531468106599	0.984335814573462	0.86342788456105	0.821916153644168	0.988930693392501	0.992897076700667	2725	52948	2211	1822	1325	965	661	310	7	3	3	1	0	0	52706	53095	53592	53952	54256	54607	749	753	753	755	756	756
C3_COLORECTAL	50_60	UKBB	VWXY20_DRUGS_MEDICAM_BIOLO_SUBST_CAUSI_ADVER_EFFEC_THERAPE_USE	0.96883455527628	-13.0502461708025	0.891818114042597	-13.0266868079208	1.49400510438052	-12.9882923996149	1.00343786658726	889.109324827112	1.00269798459877	1285.01392022731	1.00247415567075	2301.04721214326	0.334286805089003	0.988289161103517	0.373778218608892	0.991911671851156	0.136140687527651	0.995496353619722	834	50911	715	537	382	251	153	65	2	1	1	1	1	0	50419	50597	50752	50883	50981	51069	609	610	610	610	610	611
C3_COLORECTAL	50_60	UKBB	VWXY20_EXTER_CAUSES_MORBIDI_MORTA	0.547586461993519	-1.79819283539963	-0.131558581753794	0.156665933670718	-14.0524684055916	-0.415165872680272	0.415152453047974	1.00235470319928	0.50469676027243	0.504645961155599	613.858069111866	1.0019644818821	0.187168809341818	0.0728181852817562	0.794348107368752	0.75622089337533	0.981736383482707	0.678616420061414	6406	48817	5067	4365	3389	2537	1783	840	13	8	8	5	1	1	49467	50169	51145	51997	52751	53694	676	681	681	684	688	688
C3_COLORECTAL	50_60	UKBB	VWXY20_OTHER_EXTER_CAUSES_ACCIDENTAL_INJURY	-0.0131222847853092	-1.25195627326321	0.140471965165118	0.728191162641526	-0.615035056135331	-13.0460660193971	0.710890066991979	1.00221773544679	0.581210781484998	0.504347595456993	1.00197727545855	753.432993831077	0.985272724481005	0.211597084473881	0.809021536834828	0.148787373415016	0.539333379259406	0.986184923406401	3494	51209	2820	2425	1840	1357	941	418	8	7	7	4	1	0	51140	51535	52120	52603	53019	53542	735	736	736	739	742	743
C3_COLORECTAL	50_60	UKBB	VWXY20_OTHER_MEDICAL_PROCED_CAUSE_ABNORMAL_REACTION_PATIENT_COMPLICATION_WO_MENTION_MISAD_TIME_PROCED	-11.50392407875	1.31758297206304	1.77440129222862	-11.497120371776	-11.4991896158772	-11.503280217294	758.691452748005	1.00199433961084	1.00200852560449	916.013566676003	1099.75922700979	1743.52890889792	0.987902260305601	0.188523179938478	0.076586562694552	0.989985809899941	0.991657393318973	0.994735835437188	279	55327	250	186	117	81	47	15	1	2	1	0	0	0	54549	54613	54682	54718	54752	54784	806	805	806	807	807	807
C3_COLORECTAL	50_60	UKBB	VWXY20_SEQUEL_EXTER_CAUSES_MORBIDI_MORTA	-12.1099860260927	1.63031193066146	-12.0891473300125	-12.1012914268074	-12.105667294057	-12.0872279572408	1333.14444285859	1.00227210989845	1095.3702288544	1179.25114311624	1241.58780929661	1659.91685916384	0.992752294731891	0.103818661973022	0.99119425748594	0.991812376699703	0.992220629162348	0.994189993741747	195	55324	140	133	112	86	64	33	1	1	0	0	0	0	54570	54577	54598	54624	54646	54677	808	808	809	809	809	809
C3_COLORECTAL	50_60	UKBB	VWXY20_SUICI_OTHER_INTENTI_SELF_H	-12.536270377049	1.35094484217284	1.50261201463838	-12.5234740638144	-12.4989849651484	2.24928584855245	1445.79365620041	1.00258063767905	1.00229466851294	1285.27661789649	1154.90080853175	1.0021389877105	0.993081743577407	0.177829708404128	0.133829039708372	0.992225698069701	0.991365013879894	0.0248012179264371	288	55153	200	191	167	127	110	61	2	2	1	1	1	1	54434	54443	54467	54507	54524	54573	805	805	806	806	806	806
C3_COLORECTAL	50_60	UKBB	VWXY20_SURGI_OPERA_OTHER_SURGI_PROCED_CAUSE_ABNORMAL_REACTION_PATIENT_COMPLICATION_WO_MENTION_MISAD_TIME_PROCED	1.40661016979697	-0.521268005792331	-14.0912321785894	0.128432576406358	-14.076250215309	-14.0869132135898	0.505215205758088	1.00209925037744	1049.0507014993	1.00223085846429	1191.21698511645	1877.83204569219	0.00536632120206006	0.602940893172245	0.989282845440226	0.898032880008201	0.990571859292457	0.994014573790446	1820	53740	1439	1231	909	688	486	235	6	2	1	1	0	0	53349	53557	53879	54100	54302	54553	766	770	771	771	772	772
C3_COLORECTAL	50_60	UKBB	VWXY20_SURGI_OTHER_MEDICAL_PROCED_CAUSE_ABNORMAL_REACTION_PATIENT_COMPLICATION_WO_MENTION_MISAD_TIME_PROCED	1.38053605797205	-0.533007291058145	-0.177463796174661	0.145756375032692	-13.064764888284	-13.076168596922	0.505728622020926	1.00231607086018	1.00236186003117	1.00244017155067	728.423655476962	1144.71516847896	0.00633734944773065	0.594881381894537	0.85947254092004	0.88439382495356	0.98569017459205	0.990885902074894	2010	52033	1610	1356	985	736	516	246	6	3	2	1	0	0	51747	52001	52372	52621	52841	53111	680	683	684	685	686	686
C3_COLORECTAL	50_60	UKBB	VWXY20_TRANSPO_ACCIDENTS	0.884104527682841	-13.058810171636	0.493560765433344	-13.0693829068021	-13.0707577704462	-13.0734212360399	1.00360218799169	780.19433043943	1.00278924129288	964.677233438191	989.613584487767	1506.04588530509	0.37835503336844	0.986645716176355	0.622586493095597	0.98919064378385	0.989461894245328	0.993073949431627	751	48455	564	521	434	345	238	114	2	1	1	0	0	0	47947	47990	48077	48166	48273	48397	693	694	694	695	695	695
C3_COLORECTAL	50_60	UKBB	VWXY20_UNSPE_FALL	1.08515299071246	0.634686469100702	0.97138132404652	-12.0173710361486	-12.0113206067962	-12.0174422970737	1.00237740809322	1.00203955730774	1.00210108057095	809.577044716459	862.882844437534	1300.79417142864	0.278995218033944	0.526475974499884	0.332373257226321	0.98815662726956	0.988893813522782	0.992628814393857	571	55019	477	379	270	184	119	51	2	1	1	0	0	0	54306	54404	54513	54599	54664	54732	805	806	806	807	807	807
C3_COLORECTAL	50_60	UKBB	WEIGHTLOSS	2.26209415044943	-13.1819576110843	-13.1762759971294	-13.1766302981897	-13.1691408097152	-13.1536359160769	0.45299677408967	791.206130802741	941.720860115801	1139.25912464785	1185.13421748913	1893.23685555131	5.92576669654324e-07	0.986707390785471	0.988836602628333	0.990771901443679	0.991134136754281	0.994456584472306	927	55018	765	627	456	309	207	92	5	0	0	0	0	0	54391	54529	54700	54847	54949	55064	784	789	789	789	789	789
C3_COLORECTAL	50_60	UKBB	Z21_ACQUI_ABSENCE_ORGANS_NOT_ELSEW_CLASSIFIED	0.807932946867218	-13.9622471573208	-0.351927419590121	0.0968465060126915	0.234082294852117	-13.9397399881541	0.584236014463294	735.888348266098	1.00336199711791	1.00341201697086	1.00311533857125	1880.8459382555	0.16669922435969	0.984862386920828	0.725777257707898	0.923109823818929	0.815485509555353	0.994086596212025	2217	32521	1896	1574	1082	708	440	185	5	2	2	2	1	0	32361	32683	33175	33549	33817	34072	476	479	479	479	480	481
C3_COLORECTAL	50_60	UKBB	Z21_ARTIF_OPENI_STATUS	3.16214722231464	2.00217303495596	-12.2731402647555	-12.2497490069476	-12.1966968935672	-12.2476578775065	0.718490671661205	1.00633602838289	1506.40415085177	1811.48058540032	1839.03747903607	2565.83713897991	1.07704901855876e-05	0.0466386454034117	0.993499459763614	0.994604517876276	0.994708381468366	0.996191426233478	261	29533	221	158	109	81	49	27	3	1	0	0	0	0	29328	29391	29440	29468	29500	29522	242	244	245	245	245	245
C3_COLORECTAL	50_60	UKBB	Z21_ATTN_ARTIF_OPENI	-12.0272988282218	-12.0272302664553	-12.0070238628779	-11.9847896242717	-12.0347347038341	-12.0715539960055	2043.84854384457	1683.33311227977	1802.82672596935	2402.07287881375	2472.23720463577	5808.57734659939	0.995304769188041	0.994299250919829	0.99468604053912	0.996019088756212	0.996115950738331	0.998341814346214	109	43473	95	75	61	37	24	6	0	0	0	0	0	0	43106	43126	43140	43164	43177	43195	381	381	381	381	381	381
C3_COLORECTAL	50_60	UKBB	Z21_CARRIER_INFECTIOUS_DISEA	2.69786056738825	1.59311396889328	-11.1990473107008	-11.1955886967546	-11.1826002331702	-11.2460890387992	0.710941314890041	1.00214367875618	727.391079164076	904.793034040222	1039.13483282051	1406.99208347756	0.000147778882998513	0.111901056868151	0.987716107337566	0.990127510829701	0.99141376885761	0.993622575866419	226	55087	192	146	100	66	35	18	3	1	0	0	0	0	54318	54364	54410	54444	54475	54492	800	802	803	803	803	803
C3_COLORECTAL	50_60	UKBB	Z21_DEPENDENCE_ENABL_MACHINES_DEVICES_NOT_ELSEW_CLASSIFIED	-12.2662719143067	2.86426831228908	3.37175982742886	-12.2410202867268	-12.2245244310665	-12.2252434749823	2588.02008886331	1.02161448984111	1.02373241047544	3340.42079777641	3873.85625888194	8520.33516885794	0.996218332161233	0.00505248317192504	0.000989149507532791	0.997076147040413	0.997482161839073	0.998855170661659	337	29516	299	234	149	84	49	13	1	2	1	0	0	0	29463	29528	29613	29678	29713	29749	90	89	90	91	91	91
C3_COLORECTAL	50_60	UKBB	Z21_FACTO_INFLUENCI_HEALTH_STATUS_CONTACT_W_HEALTH_SERVI	1.07236977252501	-0.56227997331857	0.265981484018434	-0.235193454256093	-0.383837904982798	-0.00905039143334919	0.214283979783316	0.342723175662131	0.262034877746107	0.415608345225406	0.453236089977803	0.581999992703917	5.60267580514339e-07	0.100875425649743	0.310076570703497	0.571460630142705	0.397060381497376	0.987592995429282	16375	38231	13501	11993	9489	5933	4095	1881	56	34	26	14	8	3	40609	42117	44621	48177	50015	52229	440	462	470	482	488	493
C3_COLORECTAL	50_60	UKBB	Z21_FAMILY_HISTORY_OTH_SPECIFIC_DISORD	3.34577847972941	-13.3830264062298	-13.3775937419981	3.50436553708903	-13.3469844477403	-13.3508384321552	1.03007978651634	3245.60225695151	3723.37407254528	1.02595927777254	4758.58767528889	7983.03145767828	0.00116187816798787	0.996709985068537	0.997133311793172	0.00063619104956729	0.997762079930493	0.998665616821181	404	29570	334	286	217	149	100	38	2	1	1	1	0	0	29552	29600	29669	29737	29786	29848	86	87	87	87	88	88
C3_COLORECTAL	50_60	UKBB	Z21_FIT_ADJ_OTH_DEVICES	-12.6207374006119	1.77786963344856	-12.5980097312378	-12.5557325255673	-12.5312577315915	-12.5122111995946	1746.95370603137	1.00670825467392	1659.53717955365	2045.68611032232	2189.07895688224	3256.33156570514	0.994235792346051	0.0773920400262511	0.993943093867914	0.995102883974474	0.995432580248827	0.996934195621571	372	43903	315	270	184	121	79	37	1	1	0	0	0	0	43640	43685	43771	43834	43876	43918	319	319	320	320	320	320
C3_COLORECTAL	50_60	UKBB	Z21_FOLLOW__EXAM_TREAT_CONDI_OTH_MALIG_NEOPLASMS	1.08634946967603	0.484102373995349	0.818780140622493	-12.1720592069923	1.35824983085923	2.38077823132121	1.00478388036931	1.00396535786462	1.00409904257629	804.818780118709	1.00366450052633	1.00394696790639	0.279618277064216	0.629670754946373	0.414821853671394	0.987933273768187	0.175962780232047	0.0177199628701175	947	46844	780	694	517	357	232	89	4	4	3	2	2	1	46606	46692	46869	47029	47154	47297	401	401	402	403	403	404
C3_COLORECTAL	50_60	UKBB	Z21_MEDICAL_OBSER_EVALU_SUSPECTED_DISEA_CONDI	-13.5505361560594	-13.5485895190793	-13.548925228084	-13.5557967588527	1.17870974001758	2.04661831891824	1510.64523748944	1154.0926586808	1265.93396709486	1575.48577002574	1.00404903280707	1.00387250334802	0.992843045915379	0.990633367248006	0.991460635267703	0.99313492530654	0.24041250896523	0.041477645395037	1086	46919	883	767	604	413	292	128	0	0	0	1	2	1	46731	46847	47010	47201	47322	47486	391	391	391	390	389	390
C3_COLORECTAL	50_60	UKBB	Z21_OTHER_MEDICAL_CARE	1.2937099944575	-0.640423749202882	-14.0572262679492	-14.054772396907	0.420281849404694	1.04161071017673	0.506803125261126	1.00296461718695	913.970755538637	974.485909726303	0.710787352531955	1.00249831529241	0.0106895361664784	0.523128243761714	0.987728708440424	0.98849270470037	0.554325755756153	0.298797795831522	2515	45525	1959	1531	1229	1048	801	299	5	2	1	3	3	1	45515	45943	46245	46426	46673	47175	561	564	565	563	563	565
C3_COLORECTAL	50_60	UKBB	Z21_OTHER_ORTHOPA_FOLLOW__CARE	2.91971192473737	-12.1535523202221	2.48667290386485	-12.1649469908964	-12.1755259249286	-12.196234442799	1.01211495871034	1366.11086282065	1.00870521638936	1653.59034468166	1664.54077255228	2117.43882318444	0.0039170825163908	0.992901744577161	0.0136931941200393	0.994130265777468	0.994163809209678	0.99540429067047	282	43406	199	188	162	133	105	64	1	0	1	0	0	0	43185	43196	43222	43251	43279	43320	303	304	303	304	304	304
C3_COLORECTAL	50_60	UKBB	Z21_OTHER_SPECIAL_EXAM_INVES_PERSONS_WO_COMPLA_REPOR_DIAGNOSIS	-12.1556207512549	-12.1524730988755	3.17793885057031	-12.1821579904517	-12.1776824070877	-12.2569114433536	2249.5812101779	1759.8382377146	1.00536545532681	2616.28261396117	2588.18041774024	4577.92618820825	0.995688648676715	0.994490292691428	0.00157239963793592	0.996284835360277	0.996245876499905	0.997863751332447	126	45944	108	93	60	42	27	13	1	1	1	0	0	0	45602	45617	45650	45668	45683	45697	359	359	359	360	360	360
C3_COLORECTAL	50_60	UKBB	Z21_PERSONAL_HISTORY_ALLERGY_DRUGS_MEDICAM_BIOLO_SUBST	2.15858437603729	0.713921476876092	1.52973362629424	0.322104846262516	0.356371530326424	1.30162239502126	0.40390458212169	0.592540586497843	0.466306197943103	1.00868112138632	1.00769366316584	1.00783425628593	9.07707078869352e-08	0.228261897135901	0.00103610547807502	0.74947425345388	0.723600702520545	0.196528823987987	3996	33176	3283	2858	2152	1460	970	421	16	10	7	3	2	1	33677	34102	34808	35500	35990	36539	196	202	205	209	210	211
C3_COLORECTAL	50_60	UKBB	Z21_PERSONAL_HISTORY_CERTA_OTH_DISEA	1.45543470799734	0.369578498234125	1.0146817763662	-14.3192526865417	-0.442158893189114	-14.30378074107	0.318537815681726	0.419426934422941	0.366373278274652	944.498193281628	1.00428758527299	1800.23108565973	4.89796824733015e-06	0.378236050644114	0.00561372384555422	0.98790397581875	0.659740702219376	0.993660455136819	6806	37436	5769	4787	3430	2223	1392	553	25	14	8	0	1	0	38131	39113	40470	41677	42508	43347	317	328	334	342	341	342
C3_COLORECTAL	50_60	UKBB	Z21_PERSONAL_HISTORY_MALIG_NEOPLASM	0.599860336098729	-14.984604074437	0.519394403426383	0.531741504155316	-14.9639386634107	-14.9606328993603	0.5823422170971	1107.80428825064	0.581545851703311	0.710629526883662	1749.79391138589	2864.6591936019	0.302971433197424	0.989207823265575	0.371789071916125	0.454298378409567	0.993176710684519	0.995833080676578	2088	32619	1794	1461	994	663	412	172	7	4	5	2	0	0	32336	32669	33136	33467	33718	33958	570	573	572	575	577	577
C3_COLORECTAL	50_60	UKBB	Z21_PERSONAL_HISTORY_MEDICAL_TREAT	1.32165072109131	0.854970030335287	0.586220007150796	0.013504835451933	0.967129086103379	1.48377251469209	0.419008063581293	0.417742935839523	0.584018660766347	1.00383680610131	0.712013243326362	1.00374600667497	0.0016091836780425	0.0406932966372717	0.315489821178825	0.989266208798723	0.174367843109461	0.139344879054708	3355	35005	2972	2367	1557	938	552	183	14	9	5	4	3	1	34993	35598	36408	37027	37413	37782	381	386	390	391	392	394
C3_COLORECTAL	50_60	UKBB	Z21_PERSONAL_HISTORY_OTH_DISEA_CONDI	1.92881782569745	0.0580513934299548	0.396251092636035	-14.5865916817084	0.180495531036866	-14.5631508437641	0.37458735204169	0.716581434849781	0.71647204062401	1553.8718561408	1.00625147718895	2467.20453969301	2.61627253339261e-07	0.935432744162142	0.58022321838617	0.992510163998911	0.857643905940732	0.995290359776403	3967	33572	3298	2807	2039	1361	910	415	12	4	2	1	1	0	33993	34484	35252	35930	36381	36876	236	244	246	247	247	248
C3_COLORECTAL	50_60	UKBB	Z21_PERSONAL_HISTORY_RISK__NOT_ELSEW_CLASSIFIED	2.85171363214339	1.89763216084741	1.54557551512609	1.95114941292168	-13.1505517325116	2.99152009096777	0.609200355718736	0.728958574550963	1.01539642707647	1.01580465635006	1942.62626868947	1.01421656074949	2.85372043000698e-06	0.00923553974670381	0.12797400579296	0.0547579409809786	0.994598785044561	0.00318198860616046	1369	30493	1106	958	732	491	317	136	7	4	2	2	1	1	30638	30786	31012	31253	31427	31608	111	114	116	116	117	117
C3_COLORECTAL	50_60	UKBB	Z21_PERSONS_ENCOUNTERI_HEALTH_SERVI_CIRCUMSTANC_RELATED_REPRODUCTION	-12.9884567938553	-12.9790030021842	-12.9884284099753	-12.9834608524444	0.780902433969268	-12.9746969926471	2268.80844958272	1490.56185378922	1326.20307805811	1229.86971491563	1.00369136431926	1087.11946341963	0.995432301682312	0.993052542419863	0.992185886910325	0.991577066724086	0.436551068103453	0.990477528002421	441	54145	146	162	203	248	268	226	1	1	1	1	1	0	53642	53626	53585	53540	53520	53562	797	797	797	797	797	798
C3_COLORECTAL	50_60	UKBB	Z21_PERSONS_ENCOUNTERI_HEALTH_SERVI_EXAM_INVES	-0.0109557966846415	-0.975200842524764	-0.216834648444597	-0.0888736087502106	-0.0591813980114086	1.63546661357018	0.509807580380224	0.583177049719933	0.453530909938964	0.710309652508514	0.7099256659452	0.504061908477733	0.982854730736341	0.0944807735080671	0.632576646160519	0.900428923344589	0.933563059307864	0.00117626080526154	6898	51334	6112	5625	4470	1616	1125	482	13	13	11	8	6	4	51409	51896	53051	55905	56396	57039	698	698	700	703	705	707
C3_COLORECTAL	50_60	UKBB	Z21_PERSONS_ENCOUNTERI_HEALTH_SERVI_OTH_CIRCUMSTANC1	1.13699152044819	-0.13537126653507	0.817563741404084	-0.329703451493354	-13.0524705104272	0.310336591962386	0.505496332848349	0.710301429573713	0.504611689480884	1.00222250330656	548.146821776425	1.00202435107286	0.0244961051801193	0.848852432336681	0.105192776133529	0.742176618043013	0.981002570490793	0.756781778230694	2434	53170	1851	1623	1266	991	762	425	10	6	6	2	1	1	52975	53203	53560	53835	54064	54401	768	772	772	776	777	777
C3_COLORECTAL	50_60	UKBB	Z21_PERSONS_ENCOUNTERI_HEALTH_SERVI_SPECIFIC_PROCED_HEALTH_CARE	1.02414851634797	-0.0811416823794671	-0.681108441952961	-1.1097311278578	0.0175980986793686	-0.125455526994225	0.341437823209402	0.452455139368269	0.710532282040029	1.00238085230857	0.581056619981958	1.00196717127711	0.00270408134087002	0.857673555739202	0.337765827524615	0.268252728481478	0.975838662777355	0.900357918964934	6077	49729	4883	4055	3077	2288	1637	727	16	9	4	5	4	1	50235	51063	52041	52830	53481	54391	672	679	684	683	684	687
C3_COLORECTAL	50_60	UKBB	Z21_PERSONS_W_POTEN_HEALTH_HAZARDS_RELATED_COMMUNICAB_DISEA	2.17068975564185	1.153768726591	1.61222225389447	-11.5543504630894	-11.5638723026495	-11.6033711363012	0.710658181871374	1.00205669838556	1.00217119485966	894.86012655773	984.506278142102	1393.27197060258	0.00225452577298647	0.249567449537371	0.107675526648737	0.989698075246423	0.990628375640155	0.993355178415817	371	55360	318	247	149	96	56	28	4	2	1	0	0	0	54602	54673	54771	54824	54864	54892	807	809	810	811	811	811
C3_COLORECTAL	50_60	UKBB	Z21_PERSONS_W_POTEN_HEALTH_HAZARDS_RELATED_FAMILY_PERSONAL_HISTORY_CERTA_CONDI_INFLUENCI_HEALTH_STATUS	1.35531687997424	-0.288092347418414	0.419338781749827	-0.126046385451365	-0.45652614235075	0.214244481569899	0.199213726364239	0.324854475043041	0.2686399083527	0.414869042506877	0.504888442095191	0.581553956545479	1.022275419356e-11	0.375167692856506	0.118530878596948	0.761263425601243	0.365883046274491	0.712574992358964	15069	43453	12362	10729	8122	5664	3760	1629	60	32	23	12	7	3	45588	47221	49828	52286	54190	56321	512	540	549	560	565	569
C3_COLORECTAL	50_60	UKBB	Z21_PRESENCE_CARDIAC_VASCULAR_IMPLANTNTS_GRAFTS	-14.2987635015984	-14.3064494075039	2.54650120361363	-14.3105937087249	-14.3008406613244	-14.2990286956623	3129.59666411425	2571.21632287204	0.728823656522724	4214.18046642461	5097.29184214615	8743.18032237376	0.996354570838145	0.995560530593248	0.000475862178365132	0.9972905337296	0.997761477004949	0.998695100784364	946	30700	863	649	419	254	126	43	2	2	2	0	0	0	30662	30876	31106	31271	31399	31482	119	119	119	121	121	121
C3_COLORECTAL	50_60	UKBB	Z21_PRESENCE_OTH_DEVICES	-12.4172077967759	3.56607900983848	-12.3477624282803	-12.322889345062	-12.2904273699991	-12.2718039372525	3591.03981599002	1.03502640715864	2969.59037465394	3234.50792191961	3512.68439431295	5719.03072971575	0.997241055751616	0.000570216890748496	0.996682350301082	0.99696021169064	0.997208311042192	0.998287913486826	223	29312	164	151	132	104	73	28	1	1	0	0	0	0	29282	29295	29314	29342	29373	29418	88	88	89	89	89	89
C3_COLORECTAL	50_60	UKBB	Z21_PRESENCE_OTH_FUNCTIONAL_IMPLANTNTS	1.62753557493099	0.486873015021786	-13.5032870811147	1.63515633482572	-13.5051305093081	-13.5075581899244	0.72161905262705	1.00842683608915	1416.62049890005	1.0085020175819	2292.41575359775	3974.67620342813	0.0241085835308513	0.629234554884742	0.992394645469451	0.104938009201142	0.995299511976292	0.997288470598055	1654	32764	1518	1174	713	403	201	78	4	2	1	1	0	0	32730	33074	33535	33845	34047	34170	166	168	169	169	170	170
C3_COLORECTAL	50_60	UKBB	Z21_PREVIOUS_SUICIDE_ATTEMPT	-12.5255434126564	-12.5148182587428	-12.5145630555098	1.90282863411517	-12.5117333889657	-12.4708777119958	1417.79125497663	1096.05306315016	1195.41979058253	1.00240609467877	1347.74478444442	2276.48148803479	0.992951143077027	0.990889890608355	0.991647290482077	0.0576616774364339	0.992592977821412	0.995629100842498	262	55395	196	175	144	117	79	33	1	1	1	1	0	0	54650	54671	54702	54729	54767	54813	810	810	810	810	811	811
C3_COLORECTAL	50_60	UKBB	Z21_PROBL_RELATED_LIFESTYLE	0.994855352056031	-0.00481623795568783	0.935133382122708	-0.226756264338307	-13.0421665353442	0.387202796732743	0.582295609667257	0.7104117129974	0.504756569663312	1.00229590765277	573.054680705166	1.00205096276381	0.0875425547904341	0.994590781093594	0.0639336424593774	0.821017214893991	0.981842491846907	0.699192835219621	2131	52657	1594	1435	1135	905	702	395	9	6	6	2	1	1	52443	52602	52902	53132	53335	53642	742	745	745	749	750	750
C3_COLORECTAL	50_60	UKBB	Z21_TOBAC_USE	-13.0743643323544	-13.0620707330304	1.23215416730283	0.614700085115017	-13.0467466891778	0.662951377785541	1148.05661391235	851.702975758811	0.710520720858665	1.002190268863	793.671821641462	1.00191103752449	0.99091368157911	0.987763790513979	0.0828903086736439	0.539640530458177	0.986884593028093	0.508171921598469	760	53999	512	453	397	362	328	239	2	2	4	2	1	1	53450	53509	53565	53600	53634	53723	795	795	793	795	796	796
C3_COLORECTAL	50_60	UKBB	Z21_TRANSPLANTED_ORGAN_TISSUE_STATUS	4.29684172651843	3.8719303966032	4.2831487038837	-10.6570768313597	-10.6561480957379	-10.654303772256	1.03226604189117	1.02674420939653	1.02634556787378	2157.35439192555	2437.48545835541	4079.94828414708	3.14736288131821e-05	0.000162545186696686	3.00346721066941e-05	0.996058560190117	0.996511836027326	0.997916420936682	158	29197	136	103	66	45	27	7	3	2	1	0	0	0	29134	29167	29204	29225	29243	29263	82	83	84	85	85	85
C3_COLORECTAL	60_70	UKBB	AB1_BACTINF_NOS	-12.0708746865413	0.829544870337289	1.35401593395725	-12.0087452411246	-12.0103893774421	-12.1125664347268	741.233140480065	1.00085762537642	1.00103133817478	953.544220983952	1010.102538432	1853.5654075249	0.987007139391283	0.407198322809155	0.176176764253974	0.989951867005021	0.990513162683022	0.994786069632011	322	66482	265	183	105	76	54	17	1	1	1	0	0	0	65012	65094	65172	65201	65223	65260	1526	1526	1526	1527	1527	1527
C3_COLORECTAL	60_70	UKBB	AB1_BACT_INTEST_OTH	-12.9965445077346	0.27943186664612	-12.966064883112	-12.9565830176493	-12.9570047082192	-12.9029180355572	959.481724985216	1.00097245319837	853.197698490905	1028.99095329782	1022.86810814385	1599.03463714527	0.989192680961886	0.780121735116771	0.987874996844247	0.989953668347323	0.989893205726625	0.993561785886131	536	65306	412	309	241	168	129	58	1	1	0	0	0	0	63905	64008	64076	64149	64188	64259	1524	1524	1525	1525	1525	1525
C3_COLORECTAL	60_70	UKBB	AB1_CANDIDIASIS	1.32280568022139	-13.0023896897412	-0.460044558300454	-12.9926834952932	1.17107803452253	0.923882622926844	0.449362657618788	458.41764828984	1.00081656600068	626.762697650116	0.578678668743799	1.00082722399331	0.00324274971693696	0.977372129615601	0.645753674597757	0.983461174092398	0.0429999588951309	0.355945195868352	1357	64761	1057	802	588	421	276	143	8	4	4	3	3	1	63411	63666	63880	64047	64192	64325	1642	1646	1646	1647	1647	1649
C3_COLORECTAL	60_70	UKBB	AB1_DERMATOPHYTOSIS	-0.990439049378273	-0.285058044180904	0.658787548473168	0.163653809712361	-0.0919804439879583	-0.780970256241002	1.00118022285923	0.501781587089692	0.335940608861606	0.449091096387696	0.501467248326175	1.0007747627992	0.322530329765101	0.569972582447991	0.0498762399856936	0.71555099921798	0.854466417080947	0.435175675913265	2765	64212	1782	1734	1544	1429	1136	648	17	17	17	9	4	1	63577	63625	63815	63930	64223	64711	1601	1601	1601	1609	1614	1617
C3_COLORECTAL	60_70	UKBB	AB1_GASTROENTERITIS_NOS	1.23768326194092	-0.35952921301796	-0.3029764574347	-0.981175806552543	-13.0318105441098	-13.0166710323334	0.291943108247612	0.501615928344474	0.578754361671862	1.00079552643066	490.983881292751	1232.54556343736	2.24050822776401e-05	0.473533293959024	0.600628095140114	0.326890744791383	0.978824845193793	0.991573854869663	3430	67980	2679	2178	1601	1089	655	174	17	8	4	1	0	0	67030	67531	68108	68620	69054	69535	1684	1693	1697	1700	1701	1701
C3_COLORECTAL	60_70	UKBB	AB1_HEPATITIS_OTHER_VIRAL	2.15572654211794	-11.5510065994351	-11.5852101476705	-11.6445233672679	-11.6187674424554	-11.6859633669426	1.00130355478809	732.306879730443	812.216875397323	999.201511284689	1001.63541898894	1680.60572195585	0.0313249590767139	0.987415128927577	0.988619607449064	0.990701800379723	0.990744908687666	0.994452015430585	112	70989	84	69	58	39	32	11	1	0	0	0	0	0	69231	69246	69257	69276	69283	69304	1785	1786	1786	1786	1786	1786
C3_COLORECTAL	60_70	UKBB	AB1_HERPES_SIMPLEX	-11.9837703168995	-11.9756692875072	0.764771310195657	1.65284675322052	-11.9487947303199	-11.9135201862782	765.142020757353	572.401128785211	1.00102126928181	0.708491843179969	604.810670688978	876.076434893247	0.987503921947115	0.983308026298916	0.444872564480676	0.0196529400113556	0.984237813339841	0.989150123802388	329	63084	202	179	172	145	124	71	2	2	3	2	0	0	61608	61631	61638	61665	61686	61739	1601	1601	1600	1601	1603	1603
C3_COLORECTAL	60_70	UKBB	AB1_INFECT_PARASIT	0.928567646008215	0.0139154716247767	0.0869358587715976	0.089501073640191	0.201060038375436	-0.588557286265318	0.185831585332914	0.217652578450448	0.233493980990368	0.2617635188834	0.253315558151387	0.578844681374859	5.82823444143551e-07	0.94902251735217	0.709650210308416	0.732414285622074	0.427362101083582	0.309258434564878	12375	53467	8903	7616	6120	4862	3571	1776	84	63	46	32	17	3	55520	56807	58303	59561	60852	62647	1335	1356	1373	1387	1402	1416
C3_COLORECTAL	60_70	UKBB	AB1_INTESTINAL_INFECTIONS	1.34325551109711	-0.625019810482098	-0.109460989612244	-13.0739631087144	-1.16655155016718	0.132571635495579	0.246387030757191	0.501604373600299	0.449002037587752	352.25244781337	1.00070023504077	1.00067591725054	4.98594469081898e-08	0.212749200531533	0.807395565085891	0.970393055069098	0.243721498854849	0.894602989396473	4419	68511	3356	2764	2114	1506	1014	361	24	10	6	1	1	1	67844	68436	69086	69694	70186	70839	1706	1720	1724	1729	1729	1729
C3_COLORECTAL	60_70	UKBB	AB1_MYCOSES	0.33161034728238	-0.699666727262213	0.375132896782401	0.15912353665957	0.531323673201773	-0.338205533159485	0.410861531731598	0.501670266394562	0.31881620930458	0.380081174571917	0.318452445787259	0.708145568184924	0.419603256529723	0.163114018317253	0.239337982485866	0.675467032699916	0.0952253769801193	0.632939746375973	4339	65355	2958	2671	2269	1985	1527	839	28	24	23	16	10	2	65049	65336	65738	66022	66480	67168	1659	1663	1664	1671	1677	1685
C3_COLORECTAL	60_70	UKBB	AB1_OTHER_BACTERIAL	0.826108382935509	0.465496922799427	0.950494207151783	0.586344070495041	-12.0033800119927	-11.998248692864	0.449260742304761	0.448900304793096	0.448919033157102	0.708150414877554	443.635789495573	855.264617385529	0.0659420766492948	0.299749035375321	0.0342347844455463	0.407674077102814	0.978414403443804	0.988807085906627	2212	69228	1887	1208	757	447	254	83	14	10	6	2	0	0	67811	68490	68941	69251	69444	69615	1728	1732	1736	1740	1742	1742
C3_COLORECTAL	60_70	UKBB	AB1_OTHER_BACT_INOTHER	1.33454657609417	0.740371450347932	0.206721329408463	0.190334054479181	0.21738247650816	-12.0140712143848	0.356255331409508	0.38013733949055	0.5787546164722	0.708211706033445	0.708065270039847	505.873975827189	0.000179648251062829	0.0514578138629462	0.720954786789862	0.788119726771451	0.758836450850024	0.981052710032634	2150	67671	1699	1294	959	636	436	221	18	13	6	4	2	0	66447	66852	67187	67510	67710	67925	1657	1662	1669	1671	1673	1675
C3_COLORECTAL	60_70	UKBB	AB1_OTHER_SEPSIS	1.03298940094136	0.181117698013272	0.966546994422613	0.913996722941438	-12.0234726878363	-12.0106335099157	0.449312453381268	0.578687347084966	0.501532636274001	0.708135425041973	543.111379061129	1137.70463961569	0.0215024028995227	0.754295683584207	0.0539563747651666	0.196804623923032	0.98233776709374	0.991576969356332	1829	68911	1595	975	612	330	171	50	12	8	5	2	0	0	67416	68036	68399	68681	68840	68961	1717	1721	1724	1727	1729	1729
C3_COLORECTAL	60_70	UKBB	AB1_OTHER_SUPERF_MYCOSIS	-13.0566420988736	-13.0545593020486	0.570277570378008	1.05926558264615	1.10780449778276	0.779349769797229	878.927361690932	623.654376469956	0.708410225500985	0.578938982956954	0.578854494472741	1.00081592530741	0.988147700872854	0.983299610964791	0.420813701667755	0.0672997404574988	0.0556473128968932	0.436147973347819	656	63749	403	397	370	344	281	146	5	5	5	5	3	1	62413	62419	62446	62472	62535	62670	1584	1584	1584	1584	1586	1588
C3_COLORECTAL	60_70	UKBB	AB1_OTHER_VIRAL	0.996662449235039	1.04336151358149	-12.9771827724095	0.20782173425992	-0.456169869877035	-12.9669105387695	0.579279586601934	0.410328822518862	477.111408890574	0.708390136268867	1.00074308662611	768.140702852083	0.0853378563929449	0.0109985500884291	0.97830062953678	0.769237929553801	0.648511403925642	0.9865316258811	1269	68575	789	754	698	601	478	253	10	7	2	3	1	0	67303	67338	67394	67491	67614	67839	1742	1745	1750	1749	1751	1752
C3_COLORECTAL	60_70	UKBB	AB1_PEDICULOSIS_ACARIASIS_OTHERINFEST	-12.0050854481967	-11.9896072334986	-12.0063317148082	-11.9936331031652	-11.9743861164456	-12.0025957712878	1187.55475218553	870.914355702991	872.904391797976	852.943086169002	842.816304662094	1255.33519152466	0.991934258888877	0.989016118201924	0.989025871847593	0.988780940382122	0.988664366912443	0.992371328384002	141	70943	82	76	74	78	67	36	0	0	0	0	0	0	69214	69220	69222	69218	69229	69260	1788	1788	1788	1788	1788	1788
C3_COLORECTAL	60_70	UKBB	AB1_SCABIES	-12.0112343965663	-11.9990223875415	-12.01181728134	-12.0035905238045	-11.9853255189947	-12.0329833390522	1279.05623347818	952.653343504714	941.608028935391	915.826181028617	916.907436033704	1515.25314675309	0.992507414938322	0.989950613576835	0.989821896875472	0.989542551260885	0.989570775092341	0.993663876734268	122	70940	70	63	64	67	59	28	0	0	0	0	0	0	69204	69211	69210	69207	69215	69246	1788	1788	1788	1788	1788	1788
C3_COLORECTAL	60_70	UKBB	AB1_SEPSIS	1.00096602125628	0.143264711729775	0.928010626560797	0.862195494644822	-12.024883227726	-12.0185101243436	0.449287627285122	0.578665875712698	0.501515985213279	0.70812351338082	536.056057462651	1111.95041056945	0.0258874638185623	0.804461239815277	0.0642543546398808	0.223384441447412	0.982103244721041	0.991376236859842	1881	68987	1639	1007	628	343	176	53	12	8	5	2	0	0	67495	68127	68506	68791	68958	69081	1722	1726	1729	1732	1734	1734
C3_COLORECTAL	60_70	UKBB	AB1_SEPSIS_BACT	0.466306360613821	-13.036675781795	-0.0722437690646868	0.47767470334063	-13.0297982042834	-13.0299970651089	0.70849546435254	510.331534234989	1.00083589862608	1.0008275164024	1072.05772699423	2089.53576396185	0.510432617037609	0.979619854103131	0.942455930893208	0.633162931202731	0.990302743401456	0.995024556991735	1357	66895	1197	730	439	248	138	43	4	2	2	1	0	0	65504	65971	66262	66453	66563	66658	1547	1549	1549	1550	1551	1551
C3_COLORECTAL	60_70	UKBB	AB1_SEPSIS_BACT_IMPL	0.512892387553414	-13.0349414834026	-0.0113587607360859	0.539482204833504	-13.0220613338024	-13.0194115297939	0.708495161590969	523.381896595135	1.00083864256657	1.00082975363058	1095.66837869614	2143.76652211681	0.469116089698256	0.980130563257061	0.99094480880384	0.589862746837414	0.990517334179053	0.99515435870155	1301	66823	1151	696	417	234	132	40	4	2	2	1	0	0	65427	65882	66161	66344	66446	66538	1542	1544	1544	1545	1546	1546
C3_COLORECTAL	60_70	UKBB	AB1_SEPSIS_CONDITION	1.0036991663925	-0.300386562120783	0.115483805209752	0.595095175538574	-0.179889899483266	-0.17021494780693	0.233722943152517	0.355849034618676	0.355792440664411	0.355818471265855	0.578535903679841	1.00069733244595	1.75168576171848e-05	0.39859092974694	0.74549748782271	0.0944319795377562	0.755846306548224	0.864934376459463	6679	66255	5543	4029	2715	1716	1046	400	42	24	17	11	4	1	65788	67302	68616	69615	70285	70931	1561	1579	1586	1592	1599	1602
C3_COLORECTAL	60_70	UKBB	AB1_SEPSIS_EXPLICIT	1.02862756255607	0.166532043784902	0.951389390454613	0.882152758189336	-12.0288941719185	-12.0214114281681	0.449371988190691	0.578720740535816	0.501577625924125	0.70816746578299	544.471707347891	1132.8809922067	0.0220774024654046	0.773531300133652	0.0578551423061145	0.212880493857494	0.982373945027768	0.991533516193873	1891	68052	1647	1012	632	345	177	53	12	8	5	2	0	0	66639	67274	67654	67941	68109	68233	1645	1649	1652	1655	1657	1657
C3_COLORECTAL	60_70	UKBB	AB1_SEPSIS_FUNGAL	-12.0157387555439	-12.0024923373769	-12.0166150072576	-12.035747407643	-11.9340766281816	-11.9157360502362	801.790281959138	741.243450845316	969.896438772216	1309.12590252502	1510.8592726246	2780.73750565399	0.988043240467284	0.987080918089393	0.990114793789176	0.992664569745455	0.993697681414746	0.996580995973206	299	65374	269	149	82	42	27	8	0	0	0	0	0	0	63964	64084	64151	64191	64206	64225	1440	1440	1440	1440	1440	1440
C3_COLORECTAL	60_70	UKBB	AB1_SEPSIS_FUNGAL_IMPL	-12.0160063093599	-12.0012584969095	-12.0166010211617	-12.035728579676	-11.9340632555735	-11.9157242836497	805.64630897512	743.290634454363	969.873882852874	1309.09261474192	1510.82582730847	2780.66509229599	0.988100199342742	0.987117821238097	0.990114575410194	0.992664394699458	0.993697548964543	0.996580910313211	296	65372	266	148	82	42	27	8	0	0	0	0	0	0	63962	64080	64146	64186	64201	64220	1440	1440	1440	1440	1440	1440
C3_COLORECTAL	60_70	UKBB	AB1_SEPSIS_IMPLICIT	1.49129575473781	-0.169968049978536	0.967407421227829	-13.1556859699469	-13.1303887578628	-13.1367692736602	0.38058197405778	0.70829777994234	0.501653438210116	710.368224728736	795.5218819049	1452.94040227695	8.91160163071328e-05	0.810355886883148	0.0538007017344665	0.985224397189405	0.986831212261632	0.992786020295459	1571	67270	1327	934	603	397	245	81	12	5	4	0	0	0	65959	66352	66683	66889	67041	67205	1543	1550	1551	1555	1555	1555
C3_COLORECTAL	60_70	UKBB	AB1_SEPSIS_VIRAL	0.764918741313744	0.349841822416457	0.892404520364904	1.35777790360965	-11.0433934800176	-11.0301196232296	1.00109659730754	1.00093980579542	1.00094745931147	1.00098281059654	556.852855299975	935.353600823746	0.444819062121903	0.726703951860764	0.372628923390708	0.174957695132991	0.984177551534007	0.990591196556822	508	65499	426	309	175	107	66	29	2	1	1	1	0	0	64137	64254	64388	64456	64497	64534	1442	1443	1443	1443	1444	1444
C3_COLORECTAL	60_70	UKBB	AB1_SEPSIS_VIRAL_IMPL	0.764918741313744	0.349841822416457	0.892404520364904	1.35777790360965	-11.0433934800176	-11.0301196232296	1.00109659730754	1.00093980579542	1.00094745931147	1.00098281059654	556.852855299975	935.353600823746	0.444819062121903	0.726703951860764	0.372628923390708	0.174957695132991	0.984177551534007	0.990591196556822	508	65499	426	309	175	107	66	29	2	1	1	1	0	0	64137	64254	64388	64456	64497	64534	1442	1443	1443	1443	1444	1444
C3_COLORECTAL	60_70	UKBB	AB1_STREPTSTAPHYCOCC_INOTHER	1.27534961711486	-13.0883280903058	0.923464782682457	0.225884114408173	0.255301872289576	-13.089057207411	0.502187523150263	525.900620543918	0.578839620674161	1.00085406345897	1.00079209118447	1298.60398372648	0.0110982988851226	0.980144733501947	0.110628973410122	0.821441478707782	0.798646010925879	0.991957994921475	1090	66349	874	671	451	306	207	99	6	2	3	2	1	0	64957	65160	65380	65525	65624	65732	1602	1606	1605	1606	1607	1608
C3_COLORECTAL	60_70	UKBB	AB1_VIRAL_HEPATITIS	2.06713303114988	-11.524059542691	-11.5604849866928	-11.6151319100024	-11.6165666236253	-11.6483480437564	1.00115136728568	675.453743159556	752.503948625785	909.012066497146	931.751771995336	1313.52197276322	0.0389461177022153	0.986387782704402	0.987742828872694	0.989805105362355	0.990052673548518	0.992924431078934	130	70996	93	80	66	48	35	16	1	0	0	0	0	0	69246	69259	69273	69291	69304	69323	1786	1787	1787	1787	1787	1787
C3_COLORECTAL	60_70	UKBB	AB1_VIRAL_INOTHER	0.901925106871739	-12.0112545854677	-11.980539747423	-11.9462540591051	-11.9331310775791	-11.9771321887974	1.00113783838748	607.291893190306	1127.65510656873	1497.94369198678	1630.6625841116	2744.10419001203	0.367641476217736	0.984220158530147	0.991523199060975	0.993636856521908	0.994161161137258	0.996517501577065	422	66135	376	256	66	34	18	9	1	0	0	0	0	0	64629	64749	64939	64971	64987	64996	1551	1552	1552	1552	1552	1552
C3_COLORECTAL	60_70	UKBB	AB1_VIRAL_NOS	1.0483322959726	1.08973237582111	-12.9817375955382	0.233563550571151	-0.428495464117368	-12.9875246838421	0.579303182160039	0.410329877733124	486.456069123818	0.70839689500734	1.0007348502425	801.680436097258	0.0703510740289474	0.00791329389433386	0.978709899271035	0.74162121946282	0.66851948258429	0.987074535312621	1203	68552	741	719	670	581	467	236	10	7	2	3	1	0	67262	67284	67333	67422	67536	67767	1742	1745	1750	1749	1751	1752
C3_COLORECTAL	60_70	UKBB	AB1_VIRAL_OTHER_INTEST_INFECTIONS	2.27134784427398	-12.5713801688772	0.719545137064486	-12.5544403898792	0.15149190899467	0.95471272017092	0.411131469006597	498.9826721476	0.708484549559357	601.082420942562	1.00081139919315	1.00079865019533	3.30187103250603e-08	0.979900205598202	0.309814371952425	0.983336285422688	0.879684572476634	0.340108523496381	717	65200	484	440	375	312	266	136	9	3	3	1	1	1	63909	63953	64018	64081	64127	64257	1515	1521	1521	1523	1523	1523
C3_COLORECTAL	60_70	UKBB	AB1_VIRAL_SKIN_MUCOUS_MEMBRANE	0.236915847162664	-0.407309825357629	-0.555180097114984	0.577075213532633	0.413421308328175	-0.727121821137711	0.50212364475349	0.501672666122538	0.578712411463204	0.355910282036408	0.379879734784543	1.00077706709841	0.637049773631834	0.416846969508074	0.337389116005858	0.104930506442129	0.276464789846822	0.467497232292104	3250	63878	2208	2044	1768	1536	1243	646	20	18	18	16	8	1	63270	63434	63710	63942	64235	64832	1630	1632	1632	1634	1642	1649
C3_COLORECTAL	60_70	UKBB	AB1_VIRAL_WARTS	-0.210903667784149	-0.88366743450142	-13.0119489494104	0.0206121947953545	0.602691735718685	-0.070622117547227	1.00113835586248	1.00088007961605	454.228485887674	0.708350996358056	0.501595620045935	1.00078150372166	0.833149579312582	0.377295479801901	0.977146714177274	0.976785758151529	0.229538295561437	0.94374239961283	1347	63267	851	807	724	656	567	324	5	6	6	7	5	1	62151	62195	62278	62346	62435	62678	1607	1606	1606	1605	1607	1611
C3_COLORECTAL	60_70	UKBB	AB1_ZOSTER	0.31184559603304	-0.72698171872288	-0.176118907875354	0.519745808497307	0.0436436990581243	-11.9642994374102	0.5792852897739	0.708318838169432	0.578728596804464	0.449101581702924	0.578588418284753	364.084330504953	0.590350499399905	0.304727515714848	0.760883818205609	0.247149315189678	0.939871525400559	0.973785161327862	2211	63607	1564	1446	1238	1043	810	386	14	11	11	8	3	0	62627	62745	62953	63148	63381	63805	1613	1616	1616	1619	1624	1627
C3_COLORECTAL	60_70	UKBB	ACUTE_RESPIRATORY_INFECTIONS	0.319513875408272	0.0900254362144909	0.178722585859258	-0.521355038226575	-0.0926967161012903	-0.24418123675024	0.29297966643609	0.240002600540263	0.246717323010392	0.380675865197825	0.304518210541777	0.501907085908913	0.275463577798698	0.70758466932556	0.468818814057668	0.170827082686589	0.760819733659018	0.626607847860864	8802	49133	5972	5441	4737	4000	3184	1659	51	43	32	20	15	4	50640	51171	51875	52612	53428	54953	1272	1280	1291	1303	1308	1319
C3_COLORECTAL	60_70	UKBB	ALCOHOLACUTE10	-13.111726216224	-13.1067627040376	-13.1209752972981	0.911951788588481	-13.09099399027	-13.1041443305877	1103.23759035696	829.374934605566	956.880062914741	1.00082891275028	1137.04163915358	1861.79970533214	0.99051754787057	0.987391410206615	0.989059553069276	0.36219185511698	0.990813994071261	0.994384192839242	373	71030	265	240	192	138	98	48	1	1	1	1	0	0	69352	69377	69425	69479	69519	69569	1785	1785	1785	1785	1786	1786
C3_COLORECTAL	60_70	UKBB	ALCOHOLMENTAL	1.15030082711845	0.607338981759845	0.661675283847141	-0.644528039662843	-0.505474483353358	-11.1302080892172	0.411004976369317	0.410450407443342	0.449073200892437	1.00082750526974	1.00073108624417	359.743468833942	0.00513005885021313	0.138956243780826	0.140636711639656	0.519578591790849	0.613484943737305	0.975317954732734	1694	70198	1236	1072	868	640	449	187	17	12	7	2	1	0	68892	69056	69260	69488	69679	69941	1747	1752	1757	1762	1763	1764
C3_COLORECTAL	60_70	UKBB	ALCOHOL_RELATED	1.08257939976232	0.541828698620341	0.587544973650364	-0.715384972070042	-0.590485183459174	-11.1203794912687	0.411097583866033	0.410494422713645	0.449069159975994	1.00083972251115	1.00072977240444	339.242126958606	0.00845377389789905	0.186854489725507	0.190750593297096	0.474742059030699	0.555154059623664	0.97384997427453	1839	70064	1346	1159	943	695	492	203	17	12	7	2	1	0	68803	68990	69206	69454	69657	69946	1737	1742	1747	1752	1753	1754
C3_COLORECTAL	60_70	UKBB	ALCOLIVER	-12.1401911442969	-12.1249995180528	-12.1252343953468	-12.111551126633	-12.0955793425853	-12.1556013576508	778.076909885868	622.83358019198	715.853554956235	942.608957450109	1068.89588200762	2008.17850581929	0.987551258821106	0.984468180282831	0.986485958381416	0.989748289916563	0.99097136567683	0.99517039576083	290	71071	236	165	120	76	47	15	0	0	0	0	0	0	69342	69413	69458	69502	69531	69563	1783	1783	1783	1783	1783	1783
C3_COLORECTAL	60_70	UKBB	ALLERG_ASTHMA	-13.0105130574341	0.859589487228387	-13.0381036943245	-13.0149027947137	-13.0356390210745	-13.044283594649	1322.30267385471	1.00229847381516	1273.73969005459	1645.79721169904	1754.04587712476	2652.0625659221	0.992149512962451	0.391103281014719	0.991832930967648	0.993690424497844	0.994070372098449	0.996075586354447	326	31244	237	205	150	86	60	28	1	1	0	0	0	0	30715	30747	30802	30866	30892	30924	617	617	618	618	618	618
C3_COLORECTAL	60_70	UKBB	ALLERG_ASTHMA_EXMORE	-13.0124059862818	0.858255389991341	-13.0391065032682	-13.0167032341408	-13.0361750728992	-13.0438533719675	1321.31672545484	1.00236276805533	1274.31507668352	1642.98145402742	1754.44269232357	2653.9711897539	0.992142512225706	0.391869293317295	0.991835990630433	0.993678736987903	0.994071469442643	0.996078537943746	326	30392	237	205	150	86	60	28	1	1	0	0	0	0	29892	29924	29979	30043	30069	30101	588	588	589	589	589	589
C3_COLORECTAL	60_70	UKBB	ALLERG_RHINITIS	0.973862478945643	-0.187019281312145	-12.0001039651786	-12.030280017547	-12.0554714936958	-12.1570873397567	0.708532919189278	1.00083823288161	469.777809551818	613.289673842076	734.451820840069	1225.90066251802	0.169293524208303	0.851768326742529	0.979620883894637	0.984349713434384	0.98690391610295	0.992087618839993	727	70509	565	481	310	200	99	39	3	1	0	0	0	0	68902	68986	69157	69267	69368	69428	1766	1768	1769	1769	1769	1769
C3_COLORECTAL	60_70	UKBB	AMN2	-10.942653118258	1.29242250955022	-10.9573186940965	-10.9799436032264	-10.9662563238648	-10.9858577335433	607.130702681443	1.00077607644714	538.348570015811	711.527856220281	762.829172915638	1541.30857124574	0.985620062937939	0.196557986052638	0.983761316918036	0.987687931379176	0.988530190566773	0.994313032303544	137	68493	114	103	73	45	28	11	1	1	0	0	0	0	66787	66798	66828	66856	66873	66890	1728	1728	1729	1729	1729	1729
C3_COLORECTAL	60_70	UKBB	APPENDACUT_NOCOMPLIC	1.64322180015195	-12.0577297738085	0.676951358660008	-12.0403795481424	-12.0270904360978	-12.0426172146465	0.708543309900025	504.15044852986	1.00085759806097	663.436492214869	693.76318252069	1048.59567411087	0.0203866303743165	0.98091887187783	0.498804931788628	0.985520384057457	0.986168552378336	0.990836880822146	407	69599	277	252	192	153	107	51	2	0	1	0	0	0	67982	68007	68067	68106	68152	68208	1745	1747	1746	1747	1747	1747
C3_COLORECTAL	60_70	UKBB	APPENDICITIS_BROAD	1.97268742098366	-12.5261686469421	0.925456203017283	-12.5141120962632	-12.5110004271257	-12.5411023526889	0.502230275884758	520.771360365119	0.708272626340327	652.865274721952	651.752837219722	930.830702157903	8.57070540148378e-05	0.980810248610219	0.191335552529353	0.984707096806949	0.984684806125294	0.98925040912559	585	69633	399	368	290	236	176	96	4	0	2	0	0	0	68065	68096	68174	68228	68288	68368	1750	1754	1752	1754	1754	1754
C3_COLORECTAL	60_70	UKBB	ARTHROSIS_COMORB	1.01124690947009	0.147118289812127	0.33493110609242	-0.0964586266245599	-0.00734733632639004	-14.0265585910744	0.261821451407557	0.29695119207368	0.30937745701713	0.452544786776335	0.451796728767741	876.130234214061	0.000112300067283451	0.620297191210532	0.278987340551547	0.831212197631928	0.987024988330146	0.987226674713822	6816	23622	5016	4440	3448	2499	1714	712	41	26	19	10	5	0	24874	25450	26442	27391	28176	29178	507	522	529	538	543	548
C3_COLORECTAL	60_70	UKBB	ASTHMA_ACUTE_RESPIRATORY_INFECTIONS	-0.30010732356611	0.170569224398961	0.304726920038891	-0.562247638853286	-12.9720987240506	-12.9920248003697	1.0010963299945	0.578861947438003	0.57888147031733	1.00087937844388	498.688068223785	804.526354683243	0.764345988475637	0.76825129572334	0.598605858838771	0.574283879098356	0.979247407693932	0.987115791280876	1408	61671	974	874	770	625	481	233	6	6	4	1	0	0	60547	60647	60751	60896	61040	61288	1552	1552	1554	1557	1558	1558
C3_COLORECTAL	60_70	UKBB	ASTHMA_COMORB	0.978966219791375	0.222645755496588	0.0226706979485351	0.152991361757838	-0.0293852006466049	-0.126947874151704	0.136740151429937	0.146024011701828	0.179464928442638	0.196247917253022	0.21901323869968	0.357016379894335	8.10794418899995e-13	0.127328909439997	0.899475590053732	0.435636900487843	0.893267446013046	0.722155145110233	25928	35341	19203	16899	13239	9721	6842	3300	169	118	83	53	28	8	41143	43447	47107	50625	53504	57046	754	805	840	870	895	915
C3_COLORECTAL	60_70	UKBB	ASTHMA_CVDMETABOCOMORB	0.936857514129511	0.353109527683823	0.000753319611227996	0.490509070173414	-0.225965219516699	-0.202766878800314	0.180965079790826	0.184071600379038	0.249651955670525	0.236985096867234	0.357927809775143	0.579966124128548	2.25473564304028e-07	0.0550695562845268	0.997592403498691	0.0384721381596854	0.527834536672908	0.726625034936803	13831	30975	10817	9193	6835	4777	3086	1309	96	70	43	29	11	3	33265	34889	37247	39305	40996	42773	628	654	681	695	713	721
C3_COLORECTAL	60_70	UKBB	ASTHMA_EOSINOPHIL_SUGG	1.56470757395819	-0.0480604929609646	-12.0257097168671	0.562921214050098	0.639224049358407	-11.9607346976512	0.579446723224419	1.00094048562867	457.531414834099	1.00099922878825	1.00081025602685	853.619585476087	0.00692670617069523	0.961704020958596	0.979030896828589	0.573871251007061	0.523013861581236	0.988820578334599	626	61433	455	393	296	228	161	69	6	3	2	2	1	0	60060	60122	60219	60287	60354	60446	1538	1541	1542	1542	1543	1544
C3_COLORECTAL	60_70	UKBB	ASTHMA_EXCL	0.875305273650174	0.210936243938919	-0.284293672123914	-0.0451476382002622	0.000319606643674995	-0.00856405952837289	0.174940675622731	0.180803376197956	0.254750286294792	0.254771140433743	0.246983352594412	0.380852169652862	5.63160333242552e-07	0.243347306830721	0.264434984456105	0.859344537409588	0.998967504762296	0.982059823715967	14110	39288	10019	8763	7056	5619	4322	2194	99	67	41	33	23	7	42285	43541	45248	46685	47982	50110	995	1027	1053	1061	1071	1087
C3_COLORECTAL	60_70	UKBB	ASTHMA_HOSPITAL_INFECTIONS	0.145431442147088	-0.0268433084063566	0.686820621359201	-0.672399119973669	-12.9689008117498	-12.9952021435083	0.708562876741426	0.578815190685406	0.449138528582322	1.00084772541824	477.737877119296	758.853048836954	0.837378006503063	0.963010324007808	0.126215983316662	0.501692186957637	0.978342904253395	0.986337059053281	1752	62166	1268	1084	886	703	522	255	9	8	6	1	0	0	61066	61250	61448	61631	61812	62079	1575	1576	1578	1583	1584	1584
C3_COLORECTAL	60_70	UKBB	ASTHMA_HOSPITAL_MAIN	0.569820764020047	-0.490405185709006	0.105145228440278	-0.929973010183609	0.519170030834088	0.0453118658086129	0.449591780303123	0.578798731762021	0.501674969751558	1.00088557240259	0.501529071832948	1.00080977149566	0.205005827999537	0.396838497585615	0.833988974150118	0.352811261869709	0.300587495387942	0.963887952113488	2674	62546	2005	1769	1344	967	669	304	13	10	8	5	5	1	61628	61864	62289	62666	62964	63329	1574	1577	1579	1582	1582	1586
C3_COLORECTAL	60_70	UKBB	ASTHMA_HOSPITAL_PNEUMONIA	0.15711921337799	-0.23297683764604	0.958465462196933	-11.9859713070199	1.02271718554127	-11.9471643781548	1.00095444119166	1.0008187809758	0.708266931552842	575.879770737749	1.00077940294717	982.963358884704	0.875268968055223	0.815927400882009	0.175974317095236	0.983394570337785	0.306818435504015	0.990302564969351	807	62143	681	488	294	188	104	49	4	3	2	0	1	0	60695	60888	61082	61188	61272	61327	1570	1571	1572	1574	1573	1574
C3_COLORECTAL	60_70	UKBB	ASTHMA_IMMUNECOMORB	1.43367658660063	-1.47410568395508	0.198988883277677	-0.470972651213688	-0.877028366713638	0.328026029232274	0.229579708400015	0.71010201880467	0.359422273150063	0.580958057105457	0.709784334391324	0.580709565419063	4.24375564902702e-10	0.0379025619882841	0.579828414387103	0.417547905912821	0.216597411931502	0.572161467541239	5026	23230	3745	3256	2499	1818	1323	726	31	12	14	6	4	3	23965	24454	25211	25892	26387	26984	515	534	532	540	542	543
C3_COLORECTAL	60_70	UKBB	ASTHMA_INFECTIONS	0.145431442147088	-0.0268433084063566	0.686820621359201	-0.672399119973669	-12.9689008117498	-12.9952021435083	0.708562876741426	0.578815190685406	0.449138528582322	1.00084772541824	477.737877119296	758.853048836954	0.837378006503063	0.963010324007808	0.126215983316662	0.501692186957637	0.978342904253395	0.986337059053281	1752	62166	1268	1084	886	703	522	255	9	8	6	1	0	0	61066	61250	61448	61631	61812	62079	1575	1576	1578	1583	1584	1584
C3_COLORECTAL	60_70	UKBB	ASTHMA_MEDICATIO_COMORB	-0.164442621326153	0.30357253669411	0.137359961525899	-0.0218289028132745	0.280058399141111	-0.459370998052559	0.32186113741815	0.203757584717165	0.272872850607652	0.38196594868405	0.381625596841646	1.00135135878278	0.609412887175635	0.136258131984148	0.614693972087785	0.954426648109642	0.463036242298008	0.646412942153749	11351	35375	9861	8002	5241	3112	1726	572	56	48	27	14	8	1	36139	37998	40759	42888	44274	45428	670	678	699	712	718	725
C3_COLORECTAL	60_70	UKBB	ASTHMA_MODE	0.755692005707966	-0.302701334142951	0.295255022093664	-0.738076564901756	0.71154329305782	0.232086780779783	0.452133748811418	0.58047936572127	0.50360856193255	1.00188764670333	0.503327503510056	1.00173484123698	0.0946445915617124	0.602040887541782	0.557688176816342	0.461313345582073	0.15745630747929	0.816782803583573	2674	33864	2005	1769	1344	967	669	304	13	10	8	5	5	1	33820	34056	34481	34858	35156	35521	700	703	705	708	708	712
C3_COLORECTAL	60_70	UKBB	ASTHMA_NAS	0.873515943585955	-0.413301788907021	0.114043388407297	-0.0460256777854007	0.346887692986659	-0.011695669042133	0.296161373538558	0.412738837019107	0.358699241590362	0.45134607865784	0.38236684051723	0.709531301381922	0.0031833040760613	0.316650889880027	0.750533513175972	0.918777114172764	0.364294827920054	0.986848541897469	6215	33891	4431	4039	3257	2459	1748	864	32	23	20	12	8	2	34955	35347	36129	36927	37638	38522	688	697	700	708	712	718
C3_COLORECTAL	60_70	UKBB	ASTHMA_NAS_EXMORE	0.8710287355174	-0.4148398827216	0.112706795823121	-0.0478772442573589	0.346491357418787	-0.0117372179522022	0.296324072391963	0.412841115174681	0.358816100689302	0.451440065370374	0.382476831379918	0.70959280484573	0.00328799107930344	0.314973180302528	0.753439462277267	0.915539122033985	0.364981039775434	0.986802969383264	6215	33039	4431	4039	3257	2459	1748	864	32	23	20	12	8	2	34132	34524	35306	36104	36815	37699	659	668	671	679	683	689
C3_COLORECTAL	60_70	UKBB	ASTHMA_NOS	1.53815223575969	0.343638133962935	-13.0498105466087	-13.0273381125398	1.20074822860562	-13.0365274618299	0.710993402589957	1.00229581944069	948.801834705232	1151.81964317853	1.00196541324508	2129.42139002191	0.0305116047865432	0.731710548710105	0.989026250055076	0.990975939327469	0.230764098593123	0.995115302653752	536	31362	412	348	253	182	120	45	4	2	1	1	1	0	30868	30932	31027	31098	31160	31235	614	616	617	617	617	618
C3_COLORECTAL	60_70	UKBB	ASTHMA_NOS_EXMORE	1.53560143450986	0.342060260410898	-13.0548700315966	-13.0330710781004	1.20195962289789	-13.0429299287434	0.711096556726232	1.002356045854	950.417187712883	1154.06512575349	1.00202501659509	2132.18868293732	0.0308126593473291	0.732910684295982	0.989040653057205	0.990989533496452	0.230321711680933	0.995119246435045	536	30510	412	348	253	182	120	45	4	2	1	1	1	0	30045	30109	30204	30275	30337	30412	585	587	588	588	588	589
C3_COLORECTAL	60_70	UKBB	ASTHMA_OBESITY	1.002901118718	-0.934281549532035	0.0534255398535886	-0.313006717863477	-0.252430422059324	-10.9775310956045	0.502397602338611	1.00093163128015	0.708392358926496	1.00095300331056	1.00080143066763	358.551291693312	0.0459089035929757	0.350607310816466	0.939882132530915	0.754501981069724	0.800864621378316	0.975575504502318	1486	61857	1062	941	737	533	379	171	7	4	3	2	1	0	60718	60839	61043	61247	61401	61609	1556	1559	1560	1561	1562	1563
C3_COLORECTAL	60_70	UKBB	ASTHMA_OPPORTUNIST_INFECTIONS	1.00298618425341	0.567805663860267	-11.4887549408619	-11.5076893412257	1.89985732519979	-11.4737029841467	1.0009663762899	1.00085504404145	497.721440930468	657.885275029637	1.00083323161478	1167.56002493505	0.316334968004783	0.570496397470376	0.981584305031739	0.986044163317349	0.0576597835716501	0.992159252692837	310	61403	258	209	139	85	46	18	2	2	1	1	1	0	59919	59968	60038	60092	60131	60159	1534	1534	1535	1535	1535	1536
C3_COLORECTAL	60_70	UKBB	ASTHMA_PNEUMONIA	0.155632187810627	-0.233113714539397	0.965823494268739	-11.9851191023676	1.02655124667136	-11.9472302270588	1.00095615359184	1.00081800192969	0.708260657970929	578.464572464197	1.00078028021291	982.985170147384	0.876440143750907	0.815821056118788	0.172676036793342	0.983469934334723	0.305009027756828	0.99030272668791	806	62143	682	488	292	186	103	49	4	3	2	0	1	0	60693	60887	61083	61189	61272	61326	1570	1571	1572	1574	1573	1574
C3_COLORECTAL	60_70	UKBB	ASTHMA_PNEUMONIA_AND_SEPSIS	0.15711921337799	-0.23297683764604	0.958465462196933	-11.9859713070199	1.02271718554127	-11.9471643781548	1.00095444119166	1.0008187809758	0.708266931552842	575.879770737749	1.00077940294717	982.963358884704	0.875268968055223	0.815927400882009	0.175974317095236	0.983394570337785	0.306818435504015	0.990302564969351	807	62143	681	488	294	188	104	49	4	3	2	0	1	0	60695	60888	61082	61188	61272	61327	1570	1571	1572	1574	1573	1574
C3_COLORECTAL	60_70	UKBB	ASTHMA_PSYCH_COMORB	1.1962509417816	0.289182864251785	0.459463846653527	-0.456053198656419	0.600738536582293	-0.546687544729502	0.262027093470029	0.30965864860428	0.324166583509783	0.581759099180832	0.359933359672977	1.00222271638613	4.98611300236515e-06	0.350367720015353	0.156374908645233	0.43308644263711	0.0951120064092094	0.585426795709601	6457	23998	4603	3931	3132	2329	1676	804	41	26	20	11	9	1	25352	26024	26823	27626	28279	29151	459	474	480	489	491	499
C3_COLORECTAL	60_70	UKBB	AUD	1.44496018192621	0.248010118161846	1.02823533437385	-12.2474752207183	0.0247323336214517	-12.2185105366241	0.410931076789376	0.578937770156318	0.449114443029554	418.161653829651	1.00076408511455	842.6048215362	0.000437593232405808	0.668368503061177	0.0220518922684053	0.976634217085394	0.980283526456641	0.988430378021187	1216	70627	919	769	601	408	267	103	13	8	6	1	1	0	69149	69299	69467	69660	69801	69965	1762	1767	1769	1774	1774	1775
C3_COLORECTAL	60_70	UKBB	AUD_SWEDISH	1.08350560180284	0.543445149751138	0.589068268236585	-0.713551773372282	-0.586682481228927	-11.1204297861318	0.411095217158853	0.410491370191955	0.449068668735448	1.00084003028106	1.00073104784293	339.255853503972	0.00839747999566795	0.185539798575438	0.189602664897547	0.475874920743172	0.557704904381526	0.973850913721935	1837	70065	1345	1157	941	694	491	203	17	12	7	2	1	0	68803	68991	69207	69454	69657	69945	1737	1742	1747	1752	1753	1754
C3_COLORECTAL	60_70	UKBB	AUTOIMMUNE	0.680494202378181	-0.310474325031217	-0.321950039010688	-0.270246443201475	-0.180926211867542	-0.329839596646586	0.246823832461852	0.304363953819315	0.355944434502295	0.410323972990257	0.410140836378395	0.708236941362774	0.00583337037134397	0.307692479669392	0.365732868706183	0.510141588412567	0.659117501044202	0.641416451855661	8623	61841	6531	5707	4370	3128	2145	1007	42	27	18	11	8	2	62365	63189	64526	65768	66751	67889	1526	1541	1550	1557	1560	1566
C3_COLORECTAL	60_70	UKBB	BACT_INTEST_INFECTION_NOS	-11.9575734623478	0.875609217296522	-11.9689632617601	-11.9677292954314	-11.9560698715034	-11.9357025255151	818.187288177066	1.00092314702827	663.315372755241	763.403846268342	730.619291087117	1130.90723683692	0.988339560191236	0.381681841053574	0.98560363111124	0.987492235768854	0.986943764112248	0.991579206798215	257	70418	180	157	133	103	89	42	1	1	0	0	0	0	68735	68758	68782	68812	68826	68873	1759	1759	1760	1760	1760	1760
C3_COLORECTAL	60_70	UKBB	BLEEDING	1.8336787605032	0.0811723946451448	-0.0352597285658712	-0.363181357688121	0.459193389809	-0.2116449947106	0.184952913851768	0.335747325620028	0.410185873170547	0.578702717208636	0.409952737153934	1.0007183554775	3.60774778116663e-23	0.808961239214087	0.931497922398588	0.530280125668293	0.26266561198634	0.83250254120312	4843	68116	3656	2977	2267	1614	1102	466	49	20	14	9	7	1	67609	68288	68998	69651	70163	70799	1645	1674	1680	1685	1687	1693
C3_COLORECTAL	60_70	UKBB	BRADY_UNSPE	0.504026653793377	0.752470435651592	-13.0766936452633	0.347947794588468	-13.1057233429882	-13.0779345596019	0.708314503457539	0.501487507419064	624.315918338788	1.000749237953	874.282290470069	1554.63385261632	0.476721205547756	0.133490905024166	0.983289022754813	0.728075039894508	0.988039946802674	0.993288092249727	955	70634	785	630	421	246	161	67	5	4	0	1	0	0	69026	69181	69390	69565	69650	69744	1773	1774	1778	1777	1778	1778
C3_COLORECTAL	60_70	UKBB	BRONCHITIS	0.348168897964654	-0.0679426660535833	0.201579174026439	-0.645814024963437	-0.0518427244920438	-0.137202424938111	0.292437353586096	0.261570853438174	0.246067543291769	0.410373340854634	0.304074710728998	0.501613754878246	0.233820073607836	0.795057692469871	0.412670825297563	0.115551468391411	0.864622141985575	0.784451941223432	8777	58972	6022	5483	4765	3999	3163	1562	49	40	32	19	15	4	60177	60716	61434	62200	63036	64637	1501	1510	1518	1531	1535	1546
C3_COLORECTAL	60_70	UKBB	C3_BILIARY_GALLBLADDER	1.63136241875694	-11.1006844351794	-11.0973076598977	-11.1459858650484	-11.2256885986101	-11.2849814836787	1.0009542400662	573.916735664662	981.23964009431	1236.31495585234	1886.79294278053	2910.42235110106	0.103142253409065	0.984568297193696	0.990976534846167	0.992806776684173	0.995252923321683	0.9969062600384	201	71162	185	93	29	17	9	2	1	0	0	0	0	0	69386	69478	69542	69554	69562	69569	1791	1792	1792	1792	1792	1792
C3_COLORECTAL	60_70	UKBB	C3_BILIARY_GALLBLADDER_EXALLC	5.30076043606521	-11.9314081186164	-11.9006330383779	-12.24572486553	-12.4875789991362	-12.249790106297	1.07718293168492	5700.56113394579	9382.64995728387	14344.441454639	18873.2558226593	30512.0897933854	8.6126322807438e-07	0.998330010124952	0.998987990720916	0.9993188529752	0.999472075944297	0.999679670641948	201	47227	185	93	29	17	9	2	1	0	0	0	0	0	47233	47325	47389	47401	47409	47416	9	10	10	10	10	10
C3_COLORECTAL	60_70	UKBB	C3_BLADDER	1.45157891737205	0.592733849667437	-12.1746629125604	0.805856409276705	1.03529267867564	-12.2580203498354	0.578976288548275	0.708196559048235	533.06116990661	1.0007780955887	1.00067459782896	1292.79536860751	0.0121709932882493	0.402613736712548	0.981778580632277	0.420687046357761	0.300858209959772	0.992434735712151	505	70719	442	355	212	137	84	27	6	3	2	2	1	0	69005	69092	69235	69310	69363	69420	1771	1774	1775	1775	1776	1777
C3_COLORECTAL	60_70	UKBB	C3_BLADDER_EXALLC	5.01783572776089	4.22739578173744	-12.9101334078707	4.32826899588881	4.6704630196619	-13.0815237080782	0.658747485895594	0.76747919946763	4594.79554062921	1.04525575311508	1.04042968313139	11428.1741383902	2.59163221445076e-14	3.62610328029222e-08	0.99775816301736	3.45989856465858e-05	7.15666357352521e-06	0.999086683192546	505	47631	442	355	212	137	84	27	6	3	2	2	1	0	47667	47754	47897	47972	48025	48082	21	24	25	25	26	27
C3_COLORECTAL	60_70	UKBB	C3_BRAIN	-10.2153123083176	3.1563645586547	-10.1611526478288	-10.1863282089033	-10.2971917100817	-10.4129823215602	410.193088753416	0.708801878795966	827.114629985876	1397.2273062844	1485.98628335521	2022.35449117467	0.980131801871129	8.46399154105127e-06	0.990198187051811	0.994183164058355	0.994471076466453	0.995891758269186	185	71168	171	59	19	6	4	3	1	2	0	0	0	0	69387	69499	69539	69552	69554	69555	1794	1793	1795	1795	1795	1795
C3_COLORECTAL	60_70	UKBB	C3_BRAIN_EXALLC	-12.668055319727	8.84760928921671	-10.0412809010922	-13.4967844494178	-11.5165919251652	-13.1716656773302	26163.4621432575	1.33886113568279	12429.0290774641	172075.715976633	150429.279759198	150429.279756676	0.999613673247649	3.88732303873913e-11	0.999355397587357	0.999937417805525	0.999938915409979	0.999930136814538	185	47123	171	59	19	6	4	3	1	2	0	0	0	0	47132	47244	47284	47297	47299	47300	4	3	5	5	5	5
C3_COLORECTAL	60_70	UKBB	C3_BREAST	0.420908330880909	-0.542468445523421	0.169427689868409	-0.542669369522981	0.646886629182386	1.22524668176178	0.581563352786402	0.709857833998834	0.580616876511861	1.00186960147612	0.580341728011451	0.709567873283388	0.469217272851746	0.444752188921995	0.770434691978553	0.588055032589735	0.264993992244899	0.0842124814152269	2416	35233	1847	1636	1239	855	573	275	11	8	7	5	4	2	35079	35290	35687	36071	36353	36651	712	715	716	718	719	721
C3_COLORECTAL	60_70	UKBB	C3_BREAST_EXALLC	3.88904270183584	2.88484522208332	3.62469688112086	2.91619180444322	4.07509173694207	4.62886285378397	0.700647665879043	0.798725299069627	0.685297709250612	1.06554675266423	0.676494137722807	0.790775713532082	2.84626268962071e-08	0.000304065556824384	1.22832669985643e-07	0.00620393874442124	1.70327855413034e-09	4.81124802145807e-09	2416	27415	1847	1636	1239	855	573	275	11	8	7	5	4	2	27957	28168	28565	28949	29231	29529	16	19	20	22	23	25
C3_COLORECTAL	60_70	UKBB	C3_BRONCHUS_LUNG	0.235325454678286	0.198886138734385	0.907217204378891	-11.006484366712	-10.9518251097776	-11.0093377364481	1.00085591255949	1.00071062122212	1.00073249933396	544.022523894674	639.211853599713	1386.5888030396	0.814112329336348	0.84246229444905	0.364643143741617	0.983858563765639	0.986330252458364	0.993664965207105	810	70786	755	374	158	78	47	14	2	1	1	0	0	0	69056	69437	69653	69733	69764	69797	1783	1784	1784	1785	1785	1785
C3_COLORECTAL	60_70	UKBB	C3_BRONCHUS_LUNG_EXALLC	3.43510773148508	3.48198447019196	4.05996578484684	-12.057348582938	-11.9091402277225	-12.055915222776	1.0327282871709	1.02937609829306	1.03218287834587	4807.39452204531	5343.25623639986	13712.4511270049	0.000880243890246474	0.000717988442767572	8.37602393186176e-05	0.997998840713342	0.998221662815223	0.999298504162804	810	48040	755	374	158	78	47	14	2	1	1	0	0	0	48058	48439	48655	48735	48766	48799	35	36	36	37	37	37
C3_COLORECTAL	60_70	UKBB	C3_CORPUS_UTERI	1.1510749994724	-12.5008037202805	0.888544115064813	-12.5007909052191	1.33718433733893	-12.5006426360662	1.00254879209804	705.908854334261	1.00189299671787	1019.2701027775	1.00176107011709	1425.96696990241	0.250907220953012	0.985871154713313	0.375151435368376	0.990214627121948	0.181930813237209	0.993005488752783	396	37462	296	259	197	130	100	47	1	2	2	1	1	0	36819	36856	36918	36985	37015	37068	742	741	741	742	742	743
C3_COLORECTAL	60_70	UKBB	C3_CORPUS_UTERI_EXALLC	5.2022216584765	-13.4910584158816	4.94208228040059	-13.4531644601706	5.60070181476364	-13.5496787816333	1.18987623191966	9705.24301763344	1.16584092409967	11960.8225842829	1.16072266215246	21249.1076688138	1.23074295112751e-05	0.998890877463585	2.24446817122712e-05	0.999102564236048	1.39873229110682e-06	0.999491221987316	396	26600	296	259	197	130	100	47	1	2	2	1	1	0	26694	26731	26793	26860	26890	26943	5	4	4	5	5	6
C3_COLORECTAL	60_70	UKBB	C3_ENDOCRINE	-10.9633552701031	-10.9503599513622	1.69441493149896	-10.9344284481679	-10.922433548377	-10.84772376449	661.874659560834	514.780714110642	1.00083549095581	716.243388591839	701.302741162308	969.406768017919	0.986784368025637	0.983028765393553	0.090455382515904	0.98781968126605	0.987573856086608	0.991071807037708	148	71140	107	85	71	47	36	19	1	1	1	0	0	0	69394	69416	69430	69454	69465	69482	1786	1786	1786	1787	1787	1787
C3_COLORECTAL	60_70	UKBB	C3_ENDOCRINE_EXALLC	-12.3395209330941	-12.5596321868493	6.76107520467694	-12.8141300175948	-12.3484127671601	-11.982395769645	19243.9539548696	14695.4423840957	1.16273932437008	25292.6159447975	22596.8673294592	30113.0354527836	0.999488384113336	0.999318078685259	6.07131078155925e-09	0.999595763598116	0.999563983482165	0.999682510640659	148	47036	107	85	71	47	36	19	1	1	1	0	0	0	47073	47095	47109	47133	47144	47161	3	3	3	4	4	4
C3_COLORECTAL	60_70	UKBB	C3_EYE_BRAIN_NEURO	-11.6073761259985	2.45044020713767	-11.5801950166527	-11.6225524813765	-11.5831520699175	-11.6669743402261	697.136914218915	0.708377021776027	953.256814299403	1198.92661725025	1274.92719443959	1591.53862626572	0.986715782626169	0.000541718800336257	0.990307510605053	0.992265323162148	0.992751044060253	0.994151059125631	251	71122	220	95	49	26	18	12	1	2	0	0	0	0	69359	69484	69530	69553	69561	69567	1793	1792	1794	1794	1794	1794
C3_COLORECTAL	60_70	UKBB	C3_EYE_BRAIN_NEURO_EXALLC	-12.2088275307193	7.55087003150159	-12.0358524596748	-12.4252150797004	-11.8729039582524	-12.5635200009017	10999.7879225181	0.973819677870992	15217.8047585	18907.1359334189	25870.3689245966	25846.4788921732	0.999114416290493	8.91344091198885e-15	0.99936894841241	0.999475653710955	0.999633820203521	0.999612162326438	251	47172	220	95	49	26	18	12	1	2	0	0	0	0	47195	47320	47366	47389	47397	47403	7	6	8	8	8	8
C3_COLORECTAL	60_70	UKBB	C3_FEMALE_GENITAL	1.6286931252956	-12.5035220498604	0.40830945130325	0.858694711641427	0.864225080630496	-12.5029388137047	0.581634034884127	535.540056867009	1.00193684528082	1.00216560190395	1.00159735180514	1252.97727023264	0.00510705454052715	0.981373081653144	0.683625999386502	0.391533791779823	0.388221698074841	0.992038374095091	730	37130	575	471	325	214	155	66	3	2	3	2	1	0	36550	36654	36800	36911	36970	37059	732	733	732	733	734	735
C3_COLORECTAL	60_70	UKBB	C3_FEMALE_GENITAL_EXALLC	4.79206910567522	-13.1149160313276	3.60975451034296	4.07358968824927	4.21576353545182	-13.1427130400742	0.708568115385564	3840.15281801048	1.06619759786931	1.07380128978951	1.06257849485792	9232.58992720255	1.35133023282007e-11	0.997275064516488	0.000710141082431097	0.000148469258794931	7.26352840708742e-05	0.998864201230333	730	26848	575	471	325	214	155	66	3	2	3	2	1	0	26986	27090	27236	27347	27406	27495	14	15	14	15	16	17
C3_COLORECTAL	60_70	UKBB	C3_HEAD_AND_NECK	-11.6095653939476	1.22963910816522	0.922435235161034	-11.5843062098186	-11.5948334915509	2.29557465534993	529.559147615064	0.70833828670118	1.00078737327328	618.302997237696	623.929226636773	1.0006594952414	0.982509317280043	0.082572860697075	0.356680120935442	0.985051991673006	0.985173308493437	0.0217869530561825	332	70975	258	211	146	102	73	31	3	3	1	0	1	1	69263	69310	69375	69419	69448	69490	1783	1783	1785	1786	1785	1785
C3_COLORECTAL	60_70	UKBB	C3_HEAD_AND_NECK_EXALLC	-11.9702390454148	7.26736177949216	7.03301670003517	-11.9571947784672	-11.9752212521181	8.44530304102282	13118.4814460905	1.23030332141797	1.42276633916226	15298.9410303428	15967.6420724522	1.419032840958	0.999271953264	3.48462385612833e-09	7.68510896172528e-07	0.999376397352338	0.999401612134702	2.65777173920842e-09	332	47165	258	211	146	102	73	31	3	3	1	0	1	1	47234	47281	47346	47390	47419	47461	2	2	4	5	4	4
C3_COLORECTAL	60_70	UKBB	C3_KIDNEY_NOTRENALPELVIS	1.84968324917076	-11.5979401202138	0.89386030944219	-11.6065296608776	-11.6412150463131	-11.5527131622762	0.57894281302054	406.51630342895	1.00083513706342	639.729568888906	720.592065246072	1212.93851264843	0.00139863514321408	0.977239382397438	0.371795892704045	0.985524879182956	0.987110679958311	0.992400610578942	370	70969	314	228	145	96	54	18	4	1	1	0	0	0	69244	69330	69413	69462	69504	69540	1777	1780	1780	1781	1781	1781
C3_COLORECTAL	60_70	UKBB	C3_KIDNEY_NOTRENALPELVIS_EXALLC	6.17230499816359	-12.9693479617236	5.31355033318088	-12.9478900374001	-12.7953492714468	-12.7703841929806	0.738030685384017	6712.44704564258	1.09771754886179	9901.543948522	12097.270871597	19740.9723821709	6.10348620040019e-17	0.99845838097589	1.29484040573393e-06	0.99895663558479	0.999156073312853	0.999483850568494	370	47286	314	228	145	96	54	18	4	1	1	0	0	0	47328	47414	47497	47546	47588	47624	10	13	13	14	14	14
C3_COLORECTAL	60_70	UKBB	C3_LIVER_INTRAHEPATIC_BILE_DUCTS	1.9239108680323	-10.6022141976746	-10.5813085529953	-10.6099580032689	-10.6811989047187	-10.7448598763523	1.00102657702578	508.350475849524	842.443503852513	994.726339853819	1448.6719567023	2249.77838628589	0.0546135783770725	0.983360436962236	0.989978626806095	0.991489758712943	0.994117173013608	0.996189346798041	155	71197	139	70	24	16	9	2	1	0	0	0	0	0	69420	69489	69535	69543	69550	69557	1792	1793	1793	1793	1793	1793
C3_COLORECTAL	60_70	UKBB	C3_LIVER_INTRAHEPATIC_BILE_DUCTS_EXALLC	5.79147860337547	-12.8927902595392	-12.598499169955	-13.3642945551455	-13.2879859744577	-13.2715506368733	1.12315889079301	11365.4275281251	16627.8149041633	28497.6820002372	34193.4642122471	59900.1848244097	2.51716388367401e-07	0.999094890529896	0.999395461936932	0.999625823465199	0.9996899325988	0.999823219823186	155	47174	139	70	24	16	9	2	1	0	0	0	0	0	47184	47253	47299	47307	47314	47321	5	6	6	6	6	6
C3_COLORECTAL	60_70	UKBB	C3_LUNG_NONSMALL	0.470735325489688	0.396649077043503	1.10199601437535	-11.0056530248059	-10.939929722367	-10.9832103763471	1.00085403373565	1.00071134894962	1.00071601210053	587.254428784011	686.444789801786	1479.9532888899	0.638116663592654	0.691834217168992	0.270806342401014	0.985047832417381	0.987284583320081	0.994078695853317	628	70898	580	301	130	64	39	12	2	1	1	0	0	0	69160	69439	69610	69676	69701	69728	1784	1785	1785	1786	1786	1786
C3_COLORECTAL	60_70	UKBB	C3_LUNG_NONSMALL_EXALLC	4.33740808197364	4.29480578985669	4.98457374896617	-11.6247418076222	-11.5194012635837	-11.5515198455574	1.05471192075953	1.05021323904307	1.05272480387471	5741.42961365416	6875.35118475076	14534.551174513	3.91549758076767e-05	4.32377276873907e-05	2.19135341417335e-06	0.998384514607242	0.998663174015301	0.999365871139905	628	47832	580	301	130	64	39	12	2	1	1	0	0	0	47859	48138	48309	48375	48400	48427	19	20	20	21	21	21
C3_COLORECTAL	60_70	UKBB	C3_LYMPHNODES_SECONDARY_NAS	1.00702970622991	0.0648396851056347	-12.0634467025116	0.98470890503332	-12.0432538151689	2.59890305766346	0.501820765188518	0.708248277056039	385.177113872507	0.708252467913137	535.104959425067	0.578749431393989	0.0447761011668751	0.927056077593811	0.975014962718967	0.164426870108313	0.982044055196297	7.10396119820705e-06	1553	70349	1325	850	495	329	192	85	8	4	3	3	2	3	68799	69274	69629	69795	69932	70039	1770	1774	1775	1775	1776	1775
C3_COLORECTAL	60_70	UKBB	C3_LYMPHNODES_SECONDARY_NAS_EXALLC	2.18571521456509	1.24504801425055	-12.512982717369	2.1718514294941	-12.4822462159895	3.79675469394037	0.507849671842221	0.712114541141472	872.110646842593	0.712135090574095	1205.79141534991	0.583450708792495	1.67845773304835e-05	0.0803979588855705	0.98855240076108	0.00229013256595763	0.991740517026595	7.64560321405645e-11	1553	48569	1325	850	495	329	192	85	8	4	3	3	2	3	48423	48898	49253	49419	49556	49663	366	370	371	371	372	371
C3_COLORECTAL	60_70	UKBB	C3_MALE_GENITAL	0.394683384572324	-0.801326102636778	0.912272732109604	-0.942950439685969	0.0259962703482052	-12.0190542101599	0.411734567091091	0.579434961550893	0.305525721507007	1.00118835557053	0.708623738108893	537.379795031602	0.33776686727515	0.166682037892516	0.00282734555186075	0.346279063917919	0.970735709194501	0.982155975337702	2506	31237	2178	1802	1223	713	401	136	22	16	14	3	2	0	30604	30980	31559	32069	32381	32646	939	945	947	958	959	961
C3_COLORECTAL	60_70	UKBB	C3_MALE_GENITAL_EXALLC	2.80093987239633	1.57669663279648	3.2813666333504	1.43510411213022	2.40393957012396	-12.0324012504552	0.451555390999297	0.606206694216177	0.353981298819649	1.01680554168626	0.729360508909018	1748.46199098888	5.54422587866947e-10	0.00929734540611441	1.86343269866905e-20	0.158131116866155	0.000980876516787578	0.994509236425585	2506	22682	2178	1802	1223	713	401	136	22	16	14	3	2	0	22942	23318	23897	24407	24719	24984	46	52	54	65	66	68
C3_COLORECTAL	60_70	UKBB	C3_MELANOMA	-0.141643510051636	-0.677940702073346	0.36747613926169	0.0443045764134636	-12.0002530085626	1.04060441903292	1.00086413596981	1.00072469666627	0.708165943630087	1.00075465922066	429.894867024171	1.00065006756382	0.887458200393428	0.498120638124805	0.603821781159437	0.964688254717365	0.977730431297497	0.298373169008615	1026	70378	788	690	507	348	238	107	5	4	3	1	1	1	68845	68943	69126	69285	69395	69526	1766	1767	1768	1770	1770	1770
C3_COLORECTAL	60_70	UKBB	C3_MELANOMA_EXALLC	4.39969218746373	3.89464138904146	4.95561295489607	4.62727554967311	-11.2035464460907	5.48147627841381	1.10804722549863	1.08983942098346	0.833364739152204	1.08939193268621	2818.47173832037	1.07991612966067	7.16701671560836e-05	0.000352117505179291	2.73917399971046e-09	2.16095408200858e-05	0.996828382888171	3.85797620168714e-07	1026	47561	788	690	507	348	238	107	5	4	3	1	1	1	47775	47873	48056	48215	48325	48456	19	20	21	23	23	23
C3_COLORECTAL	60_70	UKBB	C3_MESTOTHEL_SOFTTISSUE	-11.030724293362	1.42443464560418	-11.0347527672975	-11.0745994431416	-11.1026825900913	-11.1904468667126	549.542735819941	1.00080768664039	675.273621551852	780.181658734479	862.526304892047	1786.31129408034	0.983985497294445	0.154653531137931	0.986962222790102	0.98867448999965	0.98972968785099	0.995001640300415	198	71092	174	98	50	36	23	6	1	1	0	0	0	0	69332	69408	69456	69470	69483	69500	1783	1783	1784	1784	1784	1784
C3_COLORECTAL	60_70	UKBB	C3_MESTOTHEL_SOFTTISSUE_EXALLC	-12.4523478327667	5.83221772632657	-12.4205724744716	-12.3928516939964	-12.4150394058037	-12.3446399312215	8655.46343082533	1.09787443594066	12194.7900918349	13742.9118590984	17502.5777419098	30373.6524459754	0.998852108528499	1.08261374007019e-07	0.999187343018973	0.999280497190682	0.999434039512405	0.999675719034576	198	47242	174	98	50	36	23	6	1	1	0	0	0	0	47254	47330	47378	47392	47405	47422	11	11	12	12	12	12
C3_COLORECTAL	60_70	UKBB	C3_MULT_MYELOMA	-11.5832637030468	-11.5743428609467	-11.5495626881263	-11.5311592868845	2.29206556884137	-11.597954471966	690.84374681814	517.165144187255	648.11501648274	884.901697045653	1.00076226134047	1547.81578472099	0.986622627331852	0.982144545714103	0.985782261157743	0.989603055780672	0.0220027879377542	0.994021418887943	187	71128	151	128	90	48	30	12	1	1	1	1	1	0	69375	69398	69436	69478	69496	69514	1788	1788	1788	1788	1788	1789
C3_COLORECTAL	60_70	UKBB	C3_MULT_MYELOMA_EXALLC	-12.0038954320762	-11.9950049512676	-11.9885668508257	-11.9880323285274	9.2012746042942	-11.6398862124356	27610.7700954981	18966.1366889784	22535.7271380742	35915.6872189366	1.44655316108709	33662.6017838019	0.999653116428846	0.999495383336296	0.999575541011539	0.999733680002462	2.00670178324182e-10	0.999724106729094	187	47236	151	128	90	48	30	12	1	1	1	1	1	0	47268	47291	47329	47371	47389	47407	3	3	3	3	3	4
C3_COLORECTAL	60_70	UKBB	C3_NONHODGKIN	0.485774954303472	0.0231677507838931	1.75697698569116	0.782646879363331	-10.5026186840806	1.95117959350416	1.00091421290239	1.00073469755707	0.501391108530054	1.00070609751898	307.818681813597	1.00059216017045	0.627441385828478	0.981530030260689	0.000457973497995142	0.434158954025252	0.972781860936184	0.0511731552979493	519	70809	428	341	240	156	103	42	5	6	5	2	1	1	69112	69199	69300	69384	69437	69498	1783	1782	1783	1786	1787	1787
C3_COLORECTAL	60_70	UKBB	C3_NONHODGKIN_EXALLC	4.94856632068461	4.49421412218477	6.20100641339185	5.27808163460222	-10.5658211340309	6.37897792421985	1.09119864209426	1.08390133019059	0.647416015121423	1.08219813519244	2885.05332472569	1.05774206455756	5.76083681430074e-06	3.37844739733843e-05	9.8859728667184e-22	1.07609935000583e-06	0.997077944231372	1.632005192884e-09	519	47456	428	341	240	156	103	42	5	6	5	2	1	1	47521	47608	47709	47793	47846	47907	21	20	21	24	25	25
C3_COLORECTAL	60_70	UKBB	C3_OESOPHAGUS	1.16316571589508	-11.1175015667067	-11.1466483856364	-11.1078553266527	-11.0215148569122	-10.9145736019728	1.00101639670774	448.402374647184	607.412687029963	770.958781030511	990.12694635475	1311.55437455923	0.245241688560843	0.980219609380075	0.98535881832836	0.988504599902593	0.99111859850857	0.993360191984093	259	71080	238	145	60	38	17	9	1	0	0	0	0	0	69311	69404	69489	69511	69532	69540	1789	1790	1790	1790	1790	1790
C3_COLORECTAL	60_70	UKBB	C3_OESOPHAGUS_EXALLC	5.58802886059539	-12.1672422278574	-12.0814947711592	-11.9622749533156	-12.0096889100013	-11.8316227249047	1.15122175816026	6880.53202270732	9422.63577145881	12097.1126234729	16222.9282714935	17287.4327135989	1.20996559348237e-06	0.998589055376901	0.998976970378363	0.999211009003643	0.999409333239614	0.999453923059551	259	47257	238	145	60	38	17	9	1	0	0	0	0	0	47268	47361	47446	47468	47489	47497	9	10	10	10	10	10
C3_COLORECTAL	60_70	UKBB	C3_ORALCAVITY	-11.2278586927633	-11.2217451858826	-11.2169053261826	2.01534139082301	-11.2580221049285	2.89753344417609	686.571274693819	569.985742226792	720.328435206548	1.00094822078257	737.32452418778	1.00076487280247	0.986952358568282	0.984292451229716	0.987575898080832	0.0440691796361148	0.987817775329216	0.00378773525463111	139	71145	105	85	55	46	36	16	1	1	1	1	1	1	69387	69407	69437	69446	69456	69476	1791	1791	1791	1791	1791	1791
C3_COLORECTAL	60_70	UKBB	C3_ORALCAVITY_EXALLC	-9.06546747286314	-9.05990076379224	-9.09427882130209	8.40459998564665	-9.13632787799773	9.08151904177042	6605.12913638308	5607.50770491862	6121.38923463294	1.45761154928813	7354.97117934628	1.47697417353055	0.998904912513773	0.998710879738871	0.998814618427983	8.11711644518932e-09	0.999008869932487	7.81045946069685e-10	139	47063	105	85	55	46	36	16	1	1	1	1	1	1	47094	47114	47144	47153	47163	47183	2	2	2	2	2	2
C3_COLORECTAL	60_70	UKBB	C3_OROPHARYNX	-11.1292804036074	-11.1393005547619	-11.1370361929435	-11.1342835714975	-11.138033067658	-11.0347366629197	750.884346124575	576.024365767038	714.198097205042	843.672244915181	855.57052072927	1405.4399667925	0.988174535874642	0.984571274191004	0.987558481115378	0.989470300663122	0.98961323070779	0.993735516446041	104	71200	79	71	48	33	24	11	0	0	0	0	0	0	69435	69443	69466	69481	69490	69503	1790	1790	1790	1790	1790	1790
C3_COLORECTAL	60_70	UKBB	C3_OVARY	2.95447125724072	-12.1687131960999	-12.1686283341842	2.11237016822839	-12.1684698815503	-12.1687240819839	0.504887450637609	788.066407311467	974.642864475483	1.00208943589947	1323.50007264421	3199.23662074966	4.86449913988532e-09	0.987680172030296	0.990038496367535	0.0350339556740828	0.992664225970783	0.996965146749335	263	37616	219	164	104	61	41	12	4	0	1	1	0	0	36905	36960	37020	37063	37083	37112	751	755	754	754	755	755
C3_COLORECTAL	60_70	UKBB	C3_OVARY_EXALLC	6.73923212217935	-12.5360979263318	-12.5274402900196	5.89425115609187	-12.4406519213524	-12.657710930192	0.709696397864554	5864.18493691154	7578.998424463	1.0986793295533	9185.03687411297	26251.8474424266	2.18240185240157e-21	0.998294332208585	0.998681165230217	8.10159646855145e-08	0.998919307434969	0.999615288342768	263	26577	219	164	104	61	41	12	4	0	1	1	0	0	26607	26662	26722	26765	26785	26814	10	14	13	13	14	14
C3_COLORECTAL	60_70	UKBB	C3_PANCREAS	2.30669111886983	-10.5642002693171	-10.54811798449	-10.6140546204619	-10.472771139333	-10.3279593573939	0.708513930756634	506.14153665475	690.066422797619	1005.60607948118	1578.85957744343	3525.35698461934	0.00113123143473654	0.983347740272113	0.987804285968838	0.991578578093789	0.994707571689585	0.997662504091299	249	71129	235	80	32	14	5	1	2	0	0	0	0	0	69352	69507	69555	69573	69582	69586	1789	1791	1791	1791	1791	1791
C3_COLORECTAL	60_70	UKBB	C3_PANCREAS_EXALLC	6.78910368550584	-11.7605328569652	-11.5110246057198	-11.4574907886635	-10.9345206159823	-10.8197746683986	0.93666704759832	9151.18296472409	13797.8436249215	15912.3060429674	31026.8582036719	45435.368569911	4.22501152839804e-13	0.998974608523662	0.999334354845858	0.999425491554072	0.999718808622472	0.999809995354953	249	47330	235	80	32	14	5	1	2	0	0	0	0	0	47334	47489	47537	47555	47564	47568	8	10	10	10	10	10
C3_COLORECTAL	60_70	UKBB	C3_PROSTATE	0.406273335958085	-0.792237743423441	0.924563369938544	-0.92871510796843	0.0541303375957375	-12.0191923174413	0.411738139425849	0.579433383841916	0.305534079431994	1.0011868793478	0.708620369409179	549.999319916153	0.323776255606589	0.171542929689987	0.00247766046181058	0.353607759305622	0.939110141470219	0.982565133447509	2472	31293	2153	1786	1211	702	391	128	22	16	14	3	2	0	30649	31016	31591	32100	32411	32674	941	947	949	960	961	963
C3_COLORECTAL	60_70	UKBB	C3_PROSTATE_EXALLC	2.82143334573607	1.60393765923089	3.31054251530296	1.4672656218671	2.45470939229771	-12.0313036700564	0.452126781986591	0.607019015262881	0.35544896714473	1.01731280957909	0.730027476242259	1818.82108202631	4.36568306415523e-10	0.00823405499235985	1.23463327461744e-20	0.149219047278965	0.000772431905908363	0.994722118886727	2472	22660	2153	1786	1211	702	391	128	22	16	14	3	2	0	22912	23279	23854	24363	24674	24937	45	51	53	64	65	67
C3_COLORECTAL	60_70	UKBB	C3_RESPIRATORY_INTRATHORACIC	0.828005917379699	0.761870763666234	0.73031199949813	-11.0386848099536	-11.0189327779611	-11.0427411497558	0.70832704124885	0.708129956021531	1.00074702229093	482.432558655292	549.5658186941	1294.41705514403	0.242419782230045	0.28197593347402	0.465532712382415	0.981744955762605	0.984003285857542	0.9931932866886	876	70702	810	413	187	99	60	16	4	2	1	0	0	0	68985	69382	69608	69696	69735	69779	1779	1781	1782	1783	1783	1783
C3_COLORECTAL	60_70	UKBB	C3_RESPIRATORY_INTRATHORACIC_EXALLC	4.0252761999812	4.03034468616883	3.90217355247518	-11.9251218433112	-11.8556794798506	-11.9197366865204	0.752388663220236	0.748067599941854	1.031225691275	3962.19032289607	4350.31525369593	11283.6124984891	8.7956265522491e-08	7.13751898013346e-08	0.000154318475571043	0.997598586775483	0.997825570940499	0.999157134109007	876	48111	810	413	187	99	60	16	4	2	1	0	0	0	48138	48535	48761	48849	48888	48932	35	37	38	39	39	39
C3_COLORECTAL	60_70	UKBB	C3_SECONDARY_NAS	1.73451230899764	0.0770172569274541	-11.4688649329012	-11.4727574899077	-11.465473594693	-11.417993066219	0.410292757118368	1.00070620049414	503.068837845756	764.123124031687	966.841072755485	2163.30473893182	2.36302998253464e-05	0.938653054381802	0.981811559456494	0.988020788969291	0.99053835194732	0.995788758781491	1305	70573	1232	445	166	83	37	10	7	1	0	0	0	0	68859	69646	69925	70008	70054	70081	1780	1786	1787	1787	1787	1787
C3_COLORECTAL	60_70	UKBB	C3_SECONDARY_NAS_EXALLC	3.42421915163417	1.73271850593383	-12.34061258958	-12.3486873001119	-12.3397750274377	-12.3217350058898	0.42287883664054	1.00523497002143	1773.95681338347	2681.61924126491	3413.45444273807	7754.60618978761	5.61461577479402e-16	0.084762915565553	0.994449523931205	0.996325804957998	0.997115621521082	0.998732196355831	1305	48720	1232	445	166	83	37	10	7	1	0	0	0	0	48590	49377	49656	49739	49785	49812	196	202	203	203	203	203
C3_COLORECTAL	60_70	UKBB	C3_SECONDARY_RESPIRATORY_DIGESTIVE	2.69094030963047	0.858825038971987	-11.0890279109692	-11.1155769283998	-11.112797603992	-11.0819770077014	0.261761844962652	0.708225601128861	426.825238539687	614.025919951788	825.737670742591	1624.18092900279	8.66295344838394e-25	0.225266221697144	0.979273088533826	0.985556859176305	0.989262374356522	0.994555982284558	1458	70520	1372	456	175	79	37	7	17	2	0	0	0	0	68840	69756	70037	70133	70175	70205	1749	1764	1766	1766	1766	1766
C3_COLORECTAL	60_70	UKBB	C3_SECONDARY_RESPIRATORY_DIGESTIVE_EXALLC	3.49802977087657	1.6598966584842	-12.2835304152581	-12.310157711194	-12.2602951106392	-12.1586344069884	0.269613187747776	0.710596262572231	1158.00485635493	1702.05528666413	2205.23656073464	4265.18558603505	1.71257314658805e-38	0.0194953646723323	0.991536602438994	0.994229330136818	0.99556408144151	0.997725497908834	1458	49146	1372	456	175	79	37	7	17	2	0	0	0	0	48709	49625	49906	50002	50044	50074	506	521	523	523	523	523
C3_COLORECTAL	60_70	UKBB	C3_SECONDARY_WITHOUT_SITESPEC	3.91379432694952	-11.5581248640656	-11.5643573621425	-11.5754829349412	-11.5543404163801	-11.5753275423224	0.261692219331401	563.051839382696	748.236999138976	1113.13883290385	1142.17969708636	2042.68498894082	1.42937587549652e-50	0.983622464032264	0.987668806978354	0.991702982244228	0.991928702097245	0.995478634369453	379	71027	334	140	79	39	22	12	15	0	0	0	0	0	69297	69491	69552	69592	69609	69619	1760	1775	1775	1775	1775	1775
C3_COLORECTAL	60_70	UKBB	C3_SECONDARY_WITHOUT_SITESPEC_EXALLC	7.7850873265215	-11.641082594438	-11.5712130825257	-11.642655663694	-11.65581182495	-11.777042247374	0.437312330269245	3984.3133616028	5017.57775437257	7835.1587321906	7812.79122115245	16372.4440494101	6.80415259778986e-71	0.997668801116945	0.998159971895442	0.998814383715797	0.998809645799354	0.999426064957535	379	47463	334	140	79	39	22	12	15	0	0	0	0	0	47473	47667	47728	47768	47785	47795	20	35	35	35	35	35
C3_COLORECTAL	60_70	UKBB	C3_SKIN	0.192038543462654	-0.225550818075929	0.41589628930723	0.320052000411682	0.167157122028958	-0.305548667798063	0.356064350355571	0.335539554004829	0.291197550210244	0.37995888849539	0.44865010852579	1.00065511593757	0.589654604617753	0.501454237584812	0.153226446832469	0.399601451855169	0.709462612437678	0.760100642610532	5444	66214	4425	3832	2763	1829	1142	438	35	29	22	12	5	1	65577	66170	67239	68173	68860	69564	1621	1627	1634	1644	1651	1655
C3_COLORECTAL	60_70	UKBB	C3_SKIN_EXALLC	2.56009919718243	2.17005211338461	2.81419198640208	2.71690579992656	2.63221820844715	2.13666872980831	0.38426922882913	0.362427822065057	0.32164184955743	0.404194806371117	0.468552432894747	1.0096682729629	2.69659496044652e-11	2.13034833449103e-09	2.14379114157173e-18	1.79526295099073e-11	1.93441558929033e-08	0.034327066124332	5444	51829	4425	3832	2763	1829	1142	438	35	29	22	12	5	1	52714	53307	54376	55310	55997	56701	99	105	112	122	129	133
C3_COLORECTAL	60_70	UKBB	C3_STOMACH	2.24980713623487	-11.6393022571449	-11.6303192124249	-11.6046064325978	-11.6141435734447	-11.5950759388255	0.708429624668612	705.958213810924	926.022274561651	1312.87794940846	1821.27029692362	2841.26199798096	0.00149441137263985	0.98684568198648	0.989979281885289	0.992947542652732	0.99491196718347	0.996743874236154	198	71114	184	94	47	21	9	3	2	0	0	0	0	0	69339	69429	69476	69502	69514	69520	1787	1789	1789	1789	1789	1789
C3_COLORECTAL	60_70	UKBB	C3_STOMACH_EXALLC	6.53810310503565	-12.0054993763503	-12.0042708762445	-11.5904193243901	-11.7042659456914	-11.9028825315032	0.856419939783204	6727.50556516781	9340.027040283	14372.5570005254	19042.815220818	27117.0551963177	2.27181641257725e-14	0.99857614424542	0.998974519054645	0.99935656434485	0.999509597063389	0.999649772962912	198	47211	184	94	47	21	9	3	2	0	0	0	0	0	47213	47303	47350	47376	47388	47394	10	12	12	12	12	12
C3_COLORECTAL	60_70	UKBB	C3_THYROID_GLAND	-10.9667681383665	-10.9503924078552	1.91055762930353	-10.9386442210479	-10.9530134697955	-10.8797224826586	757.138247045473	585.437256488894	1.00094732309378	770.831144749941	761.326473590386	1019.2300962023	0.98844344602007	0.985076727696117	0.0562944236856478	0.988677828496628	0.988521430448378	0.991483181494991	117	71159	81	67	60	42	31	17	1	1	1	0	0	0	69408	69422	69429	69447	69458	69472	1786	1786	1786	1787	1787	1787
C3_COLORECTAL	60_70	UKBB	C3_THYROID_GLAND_EXALLC	-11.7824604496312	-11.7768920345366	7.4527463361833	-11.9378864482496	-11.6596978930932	-11.4420121249695	19189.2050961701	13911.1256722126	1.25605419575811	25449.9790173833	18937.3837430545	34737.5596750362	0.999510086913804	0.999324526323204	2.96617716813368e-09	0.999625734271534	0.99950874458315	0.99973718923438	117	47018	81	67	60	42	31	17	1	1	1	0	0	0	47051	47065	47072	47090	47101	47115	2	2	2	3	3	3
C3_COLORECTAL	60_70	UKBB	C3_TONSIL_BASETONGUE	0.540217579991839	0.639813403264051	0.348640901953154	20.0906756831263	0.296181731755774	21.3751178541845	25999.8560130893	16228.9919924036	17266.4775816721	281.243183298796	25801.5480949947	281.244815925098	0.999983421782555	0.999968544119292	0.999983889291166	0.943051359852645	0.999990840904969	0.939417650298796	133	47011	96	89	63	44	29	15	1	1	1	1	1	1	47046	47053	47079	47098	47113	47127	1	1	1	1	1	1
C3_COLORECTAL	60_70	UKBB	C3_UNCERTAIN_SECONDARY	2.29805888224228	0.329570151085005	-13.0809829025348	0.758824790421026	-13.0526335687945	2.42611165009543	0.204459463259288	0.501553598929663	548.284394626419	0.708240687475586	803.983522754575	0.578667710474941	2.60325093051446e-29	0.511117540327896	0.980965855783429	0.283979638509851	0.987046951799428	2.75797713820415e-05	2861	69570	2540	1341	705	422	239	101	31	6	3	3	2	3	68136	69335	69971	70254	70437	70575	1724	1749	1752	1752	1753	1752
C3_COLORECTAL	60_70	UKBB	C3_UNCERTAIN_SECONDARY_EXALLC	2.82240169705591	0.854126647596019	-13.0357342582239	1.28308799169213	-13.0029792762676	2.95891313996008	0.210009857057856	0.503489067148222	698.59196921011	0.709642646839537	1031.24449771915	0.580323448571036	3.5541500468363e-41	0.0898072241228424	0.985112328805924	0.0705946392848042	0.98993972668344	3.41938123530856e-07	2861	50571	2540	1341	705	422	239	101	31	6	3	3	2	3	50157	51356	51992	52275	52458	52596	704	729	732	732	733	732
C3_COLORECTAL	60_70	UKBB	C3_URINARY_TRACT	1.72110109070846	0.974662191868848	0.783217064247718	1.24861862521016	1.47050561073182	-9.56617826037986	0.578881160339685	0.70815032829625	1.00078927438695	1.00086963006311	1.00074443204874	422.484118629186	0.00294759419288982	0.168713523869337	0.433862406519651	0.212201859598036	0.141721146687966	0.981935288335133	413	70939	350	257	157	102	57	19	8	5	3	2	1	0	69217	69310	69410	69465	69510	69548	1777	1780	1782	1783	1784	1785
C3_COLORECTAL	60_70	UKBB	C3_URINARY_TRACT_EXALLC	5.7767487426638	4.96302058438525	4.79632130754497	5.22946153009005	5.45346824843353	-10.4555183158022	0.695143111250922	0.794845088519576	1.06767147001965	1.06809668167108	1.06192791173832	4925.09493084374	9.55751304515308e-17	4.26493039785591e-10	7.0451640574893e-06	9.77790435143942e-07	2.81483021882816e-07	0.998306166583502	413	47365	350	257	157	102	57	19	8	5	3	2	1	0	47407	47500	47600	47655	47700	47738	13	16	18	19	20	21
C3_COLORECTAL	60_70	UKBB	CARDIAC_ARRHYTM	0.661141110144017	0.39170191579592	0.172114051206326	0.527591498302914	0.747524467968492	-0.106188523954998	0.293095711741776	0.262457766502959	0.356637605689803	0.380854399889649	0.380539170134739	1.00105445528673	0.02408833231053	0.135584387698556	0.629378300171828	0.165965650754654	0.0494857563407365	0.915521520662747	5416	48684	4547	3583	2435	1518	914	379	44	34	21	14	8	1	48416	49380	50528	51445	52049	52584	1093	1103	1116	1123	1129	1136
C3_COLORECTAL	60_70	UKBB	CD2_BENIGN	2.35365499498266	0.0321922909203364	-0.308399955038126	0.165150918592242	0.0290933377858772	0.13158191766541	0.115958226467389	0.261593586956424	0.35595797046318	0.336004562108493	0.380022666870982	0.578824523958503	1.35463973349139e-91	0.902057817689966	0.386273971180836	0.623063011075017	0.938976087957323	0.820170184757202	8556	63309	6263	5554	4267	3166	2073	1002	120	32	21	16	10	3	64030	64739	66026	67127	68220	69291	1452	1540	1551	1556	1562	1569
C3_COLORECTAL	60_70	UKBB	CD2_BENIGN_ASCENDING_COLON	2.67518821162418	0.0486250504148205	-12.241334595701	1.78476336837442	-12.2753805636212	-12.2176029709597	0.246405358482845	0.708134842658745	412.842927087518	0.501476030104695	750.124315771416	1610.31935659539	1.85003662618729e-27	0.945255186387395	0.976345141920264	0.000372240770209599	0.986943631482649	0.993946453405353	908	70853	785	648	420	241	106	29	22	5	3	4	0	0	69207	69344	69572	69751	69886	69963	1747	1764	1766	1765	1769	1769
C3_COLORECTAL	60_70	UKBB	CD2_BENIGN_ASCENDING_COLON_EXALLC	5.11521920379107	2.47328866308467	-12.9016819093836	4.15598299825833	-12.9702552635034	-12.8477661784446	0.300072999976376	0.724652036460473	1910.48521405917	0.524545987328494	3383.61879120283	7273.73904909757	3.70575574596464e-65	0.000642352656812311	0.994611853320518	2.31829298160195e-15	0.996941516843565	0.998590679583769	908	47206	785	648	420	241	106	29	22	5	3	4	0	0	47214	47351	47579	47758	47893	47970	93	110	112	111	115	115
C3_COLORECTAL	60_70	UKBB	CD2_BENIGN_BREAST	-13.0058415143625	-13.0055934374657	-13.0053381840282	-13.0047196112082	-13.0045273362164	-13.0061212229832	2069.44968714266	1538.06780519679	1561.86526639938	1772.37944174312	2042.10443238509	2281.62084587422	0.994985579065856	0.993253328289984	0.99335625238845	0.994145626130854	0.994918946707173	0.995451774058941	158	37677	100	91	87	70	39	40	0	0	0	0	0	0	36980	36989	36993	37010	37041	37040	755	755	755	755	755	755
C3_COLORECTAL	60_70	UKBB	CD2_BENIGN_CAECUM	2.60543882385109	0.212173977092658	-0.0324483313316998	0.465249030922779	-11.2189153383152	-11.1752399612886	0.270803633616565	0.708133610073606	1.0007585420112	1.00074226307533	419.379436577781	965.297952509482	6.51075330649798e-22	0.764463811349832	0.974134133395644	0.642000241789815	0.978658152914415	0.990763108702982	828	70890	699	563	357	232	123	36	17	3	1	1	0	0	69250	69386	69592	69717	69826	69913	1752	1766	1768	1768	1769	1769
C3_COLORECTAL	60_70	UKBB	CD2_BENIGN_CAECUM_EXALLC	4.93114221293924	2.5792639366742	2.29009772873297	2.80105404431462	-11.7352814557988	-11.6813659921744	0.316040402508885	0.723728077479907	1.01223190860397	1.01191855550447	1767.50480894217	3967.70188555299	6.95769822133666e-55	0.000365444013448486	0.0236712216315038	0.00563905997132973	0.994702514499691	0.997650940423812	828	47150	699	563	357	232	123	36	17	3	1	1	0	0	47181	47317	47523	47648	47757	47844	81	95	97	97	98	98
C3_COLORECTAL	60_70	UKBB	CD2_BENIGN_COLON	2.83975836988724	0.442444501867734	-1.57082033002089	0.452679628756383	0.537291864871291	-11.1591360247524	0.125372947225667	0.304193893112828	1.00078933102397	0.449115102715498	0.501409791360759	342.706536304988	1.37976305632981e-113	0.145812756935541	0.1165125260072	0.31348481506748	0.283916642267614	0.974024046040869	3767	68937	3018	2596	1776	1258	686	221	92	18	7	8	4	0	67983	68405	69225	69743	70315	70780	1611	1685	1696	1695	1699	1703
C3_COLORECTAL	60_70	UKBB	CD2_BENIGN_COLON_EXALLC	3.88887184145294	1.5356519338098	-0.491444583418734	1.52274621464304	1.61827277574381	-11.9972828192563	0.14831245297903	0.313070984167778	1.00350044380122	0.455285993873144	0.506306219151023	904.851580025284	1.53919530550699e-151	9.3368433424698e-07	0.624324750765419	0.000824034845364325	0.0013923450096609	0.989421285784205	3767	46920	3018	2596	1776	1258	686	221	92	18	7	8	4	0	47256	47678	48498	49016	49588	50053	321	395	406	405	409	413
C3_COLORECTAL	60_70	UKBB	CD2_BENIGN_COLON_NOS	2.63480741693861	1.79742601029957	-12.2039182790829	-12.2324987145255	-12.2374203161422	-12.2346271148551	0.501961465721149	0.578647515565468	754.204500551643	930.399142127319	863.156331741928	1353.47735303344	1.5290775727614e-07	0.00189474052244954	0.987089850213699	0.989510049781422	0.988688350782026	0.992787698205038	239	70734	188	166	115	82	69	23	7	3	0	0	0	0	69012	69034	69085	69118	69131	69177	1766	1770	1773	1773	1773	1773
C3_COLORECTAL	60_70	UKBB	CD2_BENIGN_COLON_NOS_EXALLC	5.93197624640597	5.18245488515752	-13.0675186379958	-13.0445627380591	-12.4895192480327	-12.5464941714666	0.571184031714154	0.636500449233289	6185.16281438292	7255.18029808711	5808.68715380497	8895.64027357825	2.88947001720558e-25	3.88457099955033e-16	0.998314294396824	0.998565431984341	0.998284433876776	0.998874656532325	239	46736	188	166	115	82	69	23	7	3	0	0	0	0	46758	46780	46831	46864	46877	46923	22	26	29	29	29	29
C3_COLORECTAL	60_70	UKBB	CD2_BENIGN_COLORECANI	2.94121556595225	0.408831106043262	-0.603324691573485	0.294958733586629	0.344185456562541	-12.1467447217684	0.114328138080096	0.291540288701545	0.578743413867843	0.449188539529784	0.501432229641891	492.731115422175	5.97066876440762e-146	0.160821422102056	0.297192189905218	0.511407309674437	0.492457919616619	0.980332643439724	4428	68494	3484	3006	2089	1521	849	288	113	21	9	8	4	0	67764	68242	69159	69727	70399	70960	1561	1653	1665	1666	1670	1674
C3_COLORECTAL	60_70	UKBB	CD2_BENIGN_COLORECANI_EXALLC	3.83808092985838	1.33395651159905	0.314144132174096	1.20096325361441	1.257225654148	-12.5391909117144	0.134147363821582	0.298881841927757	0.582444967090504	0.454099115863063	0.505272759146739	955.715622822172	4.91278447572716e-180	8.07609255187276e-06	0.589642485400672	0.008175947600376	0.0128387238555101	0.989531886302229	4428	46829	3484	3006	2089	1521	849	288	113	21	9	8	4	0	47307	47785	48702	49270	49942	50503	353	445	457	458	462	466
C3_COLORECTAL	60_70	UKBB	CD2_BENIGN_CONNECTIVE_SOFT	-10.9460358346644	-10.9596401392578	-10.9372708345976	-10.9406632633132	-10.8905846097953	-10.885901421055	776.443738317791	591.808700251436	725.867657901561	793.215751635559	869.48751124823	1145.02907526579	0.988752071427582	0.985224908218677	0.987978043608307	0.988995289729043	0.99000652452467	0.992414549096496	108	71146	69	60	45	36	24	18	0	0	0	0	0	0	69394	69403	69418	69427	69439	69445	1791	1791	1791	1791	1791	1791
C3_COLORECTAL	60_70	UKBB	CD2_BENIGN_DESCENDING_COLON	2.31109038253346	-0.26184319730132	-12.2646753373809	-12.2622166333385	1.11892333527402	-12.2630403333021	0.356989845826698	1.0007826177666	510.107972588514	650.752135820056	1.00070005037841	1405.41853696376	9.55515116281193e-11	0.7936002095056	0.980818076027255	0.984966235462083	0.263506957112774	0.993038112037574	608	70945	506	437	279	182	93	34	10	2	1	1	1	0	69276	69345	69503	69600	69689	69748	1761	1769	1770	1770	1770	1771
C3_COLORECTAL	60_70	UKBB	CD2_BENIGN_DESCENDING_COLON_EXALLC	4.84882361435509	2.46327509818716	-12.7368491304106	-12.6572009280021	3.94722307201902	-12.7607619129755	0.431969971518284	1.01958744297031	2553.25438485587	3007.25132128703	1.01782919801214	7202.93014244622	3.07703109077075e-29	0.0156940972756304	0.996019788241264	0.996641798670057	0.000105284091975155	0.998586462816228	608	47050	506	437	279	182	93	34	10	2	1	1	1	0	47077	47146	47304	47401	47490	47549	65	73	74	74	74	75
C3_COLORECTAL	60_70	UKBB	CD2_BENIGN_ENDOCRINE_OTH	-11.9778294734396	-11.9796116127138	-11.9936339836901	-12.0201911294198	-12.040436350525	-11.9918481855374	723.550672169436	565.212839963446	629.24814866206	781.183543200469	907.980715685282	1395.99376735145	0.986792232951657	0.983090207997211	0.984793032748139	0.987723312197511	0.9894198229582	0.993146106326629	285	71079	222	194	157	102	58	27	0	0	0	0	0	0	69355	69383	69420	69475	69519	69550	1787	1787	1787	1787	1787	1787
C3_COLORECTAL	60_70	UKBB	CD2_BENIGN_ENDOCRINE_OTH_EXALLC	-13.0069615939083	-13.005384704698	-13.0083588369959	-13.0061918478985	-13.0105711871371	-13.0083402584631	13008.3579856069	10828.0615214436	10887.9551598913	13841.6596512988	19204.6265547648	22129.0989848059	0.999202201221636	0.999041675820948	0.999046729523059	0.999250275010033	0.999459456654689	0.999530972622823	285	46951	222	194	157	102	58	27	0	0	0	0	0	0	47005	47033	47070	47125	47169	47200	9	9	9	9	9	9
C3_COLORECTAL	60_70	UKBB	CD2_BENIGN_EXALLC	3.1852440217816	0.885737689819587	0.545242427936266	1.01413427108008	0.901688744960205	1.03511732316347	0.132712431409367	0.268611085106058	0.361081138516685	0.3415020916404	0.384389331237243	0.581814874461008	2.70836167618938e-127	0.00097559197273378	0.131036422069107	0.00298160289970283	0.0189878491761723	0.0752204161732967	8556	44618	6263	5554	4267	3166	2073	1002	120	32	21	16	10	3	46403	47112	48399	49500	50593	51664	388	476	487	492	498	505
C3_COLORECTAL	60_70	UKBB	CD2_BENIGN_HEAMANGIOMA_LYMPHANGIOMA	1.78496711990183	0.508778339709277	-12.0910104581211	-12.0990025061009	-12.0701946813121	-12.0965510806566	0.708431857224855	1.00078809859763	611.497315877659	736.73192254987	689.694911196217	959.3246233467	0.0117487220083297	0.611188497071023	0.984224620883125	0.986897305391603	0.986037115481232	0.989939385113519	347	70978	239	222	177	133	98	58	3	1	0	0	0	0	69295	69312	69357	69401	69436	69476	1788	1790	1791	1791	1791	1791
C3_COLORECTAL	60_70	UKBB	CD2_BENIGN_HEAMANGIOMA_LYMPHANGIOMA_EXALLC	6.73317922004026	5.57223945474688	-9.93408745588189	-9.9486660163623	-9.87260813035997	-9.85135390172093	0.913554561523493	1.15680339366815	2641.1948924231	3178.7665087025	2806.44809637638	3775.87516587081	1.70233259577591e-13	1.4578475949294e-06	0.996998996044895	0.997502844567386	0.997193183310472	0.997918301342486	347	46924	239	222	177	133	98	58	3	1	0	0	0	0	47020	47037	47082	47126	47161	47201	9	11	12	12	12	12
C3_COLORECTAL	60_70	UKBB	CD2_BENIGN_HEMANGIOMA	1.80556748086788	0.531991671202879	-12.1087139095069	-12.1137540668053	-12.0851864386064	-12.1058814228223	0.708439586901087	1.00079411259561	622.036439980354	744.989436523725	699.278102920816	963.85914925761	0.0108139488819174	0.595024162465437	0.984469164308037	0.987026726864222	0.986211346177694	0.989978990245562	341	70986	233	217	174	132	97	58	3	1	0	0	0	0	69303	69319	69362	69404	69439	69478	1788	1790	1791	1791	1791	1791
C3_COLORECTAL	60_70	UKBB	CD2_BENIGN_HEMANGIOMA_EXALLC	6.75295895949425	5.59634267808944	-9.87921910063358	-9.89248220191721	-9.83107349632429	-9.81237251997432	0.91354885444286	1.15689973100315	2589.52622213483	3109.77342192549	2758.10967269804	3702.35577715241	1.44629586081737e-13	1.31573740686743e-06	0.996956023381957	0.99746185833052	0.997156006801849	0.997885364928624	341	46915	233	217	174	132	97	58	3	1	0	0	0	0	47011	47027	47070	47112	47147	47186	9	11	12	12	12	12
C3_COLORECTAL	60_70	UKBB	CD2_BENIGN_LEIOMYOMA_UTERI	2.15902569604685	-0.0228556637504626	0.142962210522069	0.32650932383629	-13.1727027167072	0.550700330694591	0.453622590171362	1.00222068543075	1.00213867277325	1.0029504890274	765.709328230852	1.00280771117551	1.94054096770351e-06	0.981805802910404	0.886560988556624	0.744765758409651	0.986274455158597	0.582896714285987	963	36582	531	481	417	356	331	247	7	2	2	1	1	1	36272	36322	36386	36447	36472	36556	735	740	740	741	741	741
C3_COLORECTAL	60_70	UKBB	CD2_BENIGN_LEIOMYOMA_UTERI_EXALLC	5.78452871061994	3.46014786939153	3.67087648346135	3.88732066876052	-12.7643308003702	4.1475475328664	0.620312174436445	1.0745120107196	1.07179730796362	1.07863844315036	3695.34351625113	1.08445341576505	1.10785217183331e-20	0.00128099406756865	0.000614861277467916	0.000313460272618663	0.997243979571157	0.000131010558310157	963	25734	531	481	417	356	331	247	7	2	2	1	1	1	26142	26192	26256	26317	26342	26426	17	22	22	23	23	23
C3_COLORECTAL	60_70	UKBB	CD2_BENIGN_LIPOMATOUS	-0.143241751768078	-0.736858197198752	-0.494823767729526	-12.0530483165056	-0.0488307591719436	-12.0371489666306	1.0010389107277	1.00083003472645	1.00076797859867	397.162307888324	1.00069620378841	568.1895023789	0.886216661516668	0.461580341401926	0.620992614230808	0.97578958279467	0.961081242996288	0.983098003547825	1044	70078	745	691	565	396	271	147	3	2	1	0	1	0	68607	68661	68787	68956	69081	69205	1767	1768	1769	1770	1769	1770
C3_COLORECTAL	60_70	UKBB	CD2_BENIGN_LIPOMATOUS_EXALLC	3.61804215067003	3.13921811927986	3.40495943812336	-12.9217897437621	3.86591557280136	-12.8337372118635	1.07487950181311	1.06354794767338	1.0609003671928	4450.28186662293	1.05648694368224	6210.24816436129	0.000762672877535114	0.00316084043110695	0.00132966173230285	0.997683274373086	0.00025298650202146	0.998351139403873	1044	46443	745	691	565	396	271	147	3	2	1	0	1	0	46725	46779	46905	47074	47199	47323	14	15	16	17	16	17
C3_COLORECTAL	60_70	UKBB	CD2_BENIGN_LIPO_INTRATHO	-11.0099390557602	-11.0068211369214	-11.010068371578	-11.0030613836779	-10.9745180213291	-10.9483889135713	699.626983859562	546.388786572572	648.715330639008	856.596231452817	942.465022043042	2576.30865070427	0.987444312442806	0.983927966821838	0.986458865044766	0.989751377532276	0.990709256678105	0.996609286630205	114	71214	91	84	57	38	16	5	0	0	0	0	0	0	69446	69453	69480	69499	69521	69532	1791	1791	1791	1791	1791	1791
C3_COLORECTAL	60_70	UKBB	CD2_BENIGN_LIPO_INTRATHO_EXALLC	-11.999046640875	-12.0045380339198	-11.9988388423388	-12.0428552066656	-12.0415284860027	-11.8857697449175	22245.1281744251	16261.3510537218	18260.9633678312	21788.3488713108	18312.8398356946	59843.7637684498	0.999569620209882	0.999410981617997	0.999475729326098	0.999558993303949	0.999475354502016	0.999841529484224	114	46983	91	84	57	38	16	5	0	0	0	0	0	0	47000	47007	47034	47053	47075	47086	6	6	6	6	6	6
C3_COLORECTAL	60_70	UKBB	CD2_BENIGN_LIPO_NOS	1.97200646587133	-11.519386151163	-11.4583853786854	-11.4348048395738	-11.3977808558632	-11.3576710625708	1.0010215222891	634.25879726774	786.569796225381	1013.66501806645	1135.50599948419	1409.98383100893	0.0488390498416505	0.985509645067752	0.988377197445358	0.990999530835076	0.991991270264041	0.993572967158463	129	71131	96	85	61	39	26	14	1	0	0	0	0	0	69372	69383	69407	69429	69442	69454	1791	1792	1792	1792	1792	1792
C3_COLORECTAL	60_70	UKBB	CD2_BENIGN_LIPO_NOS_EXALLC	26.1474948082535	-0.00575046670234422	0.00189318471555189	0.00627419141727633	-9.26457435042363	-9.29713633239175	7894.39252163913	477103.577299839	477103.533034456	540971.631395221	15524.915205886	22444.9679526104	0.99735728313373	0.999999990383202	0.999999996833931	0.999999990746131	0.999523858243356	0.999669500916961	129	46934	96	85	61	39	26	14	1	0	0	0	0	0	46965	46976	47000	47022	47035	47047	1	2	2	2	2	2
C3_COLORECTAL	60_70	UKBB	CD2_BENIGN_LIPO_SKIN_HEADFACENECK	-11.1823486579378	1.59502922811576	-11.1176984483385	-11.1154436313483	-11.0887063133612	-11.0636045311241	807.156681798692	1.00115472191531	582.432832705991	653.502537700806	622.118601915759	891.736679499282	0.988946460897737	0.111117677672008	0.984770602237066	0.986429412694717	0.985779176047407	0.990101054511844	108	71119	68	64	65	58	44	18	1	1	0	0	0	0	69369	69373	69372	69379	69393	69419	1789	1789	1790	1790	1790	1790
C3_COLORECTAL	60_70	UKBB	CD2_BENIGN_LIPO_SKIN_HEADFACENECK_EXALLC	-13.9098371015577	6.49565465850862	-13.7279168735029	-13.8042896064224	-13.7689546124958	-14.6785321653001	35592.2257244398	1.41500227373955	30189.9997978529	35678.4072486803	51066.5171928771	72043.6260305086	0.999688177860243	4.4205562931745e-06	0.999637188054944	0.999691291452608	0.999784868113698	0.999837434971639	108	46906	68	64	65	58	44	18	1	1	0	0	0	0	46944	46948	46947	46954	46968	46994	1	1	2	2	2	2
C3_COLORECTAL	60_70	UKBB	CD2_BENIGN_LIPO_SKIN_LIMBS	-12.068211420444	-12.0579895643361	1.80963374306223	-12.0365416836173	-12.0515967724762	-12.108871819264	912.018152664006	686.461148046615	0.708178270520978	817.32384472661	769.16990833957	1060.20198320477	0.989442360828698	0.985985530262318	0.0106085203790279	0.988250160927906	0.987499004487224	0.990887329036809	222	70958	149	134	124	94	78	44	1	1	2	0	0	0	69241	69256	69266	69296	69312	69346	1789	1789	1788	1790	1790	1790
C3_COLORECTAL	60_70	UKBB	CD2_BENIGN_LIPO_SKIN_LIMBS_EXALLC	-13.3895341099184	-13.4836131533004	7.92409787392816	-13.497581287344	-13.5850046307528	-13.6998865133857	38459.012399587	25526.3440487487	1.23618435306046	34430.2315156542	32312.0417469518	47152.4621177781	0.999722215895306	0.999578538695631	1.45399101416638e-10	0.999687207696045	0.999664544097248	0.999768179066606	222	46811	149	134	124	94	78	44	1	1	2	0	0	0	46881	46896	46906	46936	46952	46986	2	2	1	3	3	3
C3_COLORECTAL	60_70	UKBB	CD2_BENIGN_LIPO_SKIN_TRUNK	-12.012005568234	-12.0164612775634	-12.0224749760918	-12.0469273009151	1.11589595902537	-12.0461322028112	827.744855849349	587.065089406923	662.231103461611	778.62860714711	1.00065750007261	952.028685122696	0.988421725196366	0.983669477795795	0.985515599895663	0.98765563744836	0.264780689969627	0.989904541122247	258	70862	163	166	141	102	76	56	0	0	0	0	1	0	69172	69169	69194	69233	69259	69279	1785	1785	1785	1785	1784	1785
C3_COLORECTAL	60_70	UKBB	CD2_BENIGN_LIPO_SKIN_TRUNK_EXALLC	-14.1318734059341	-14.1113918469411	-14.0984607566861	-14.0956287111976	7.20554430136155	-14.1099441177715	40799.5838353191	32446.5570342545	32356.817942393	41143.8116800504	1.41619923587352	46947.8279570232	0.999723634353089	0.999652990567866	0.999652347031376	0.999726649431732	3.61963656662424e-07	0.999760199632533	258	46753	163	166	141	102	76	56	0	0	0	0	1	0	46846	46843	46868	46907	46933	46953	2	2	2	2	1	2
C3_COLORECTAL	60_70	UKBB	CD2_BENIGN_LIPO_SPERMATIC	-13.0075105978493	-13.0072394131485	-13.0068428243702	-13.0066933210108	-13.0076329238569	-13.0074930609145	1118.81185477844	837.383186208473	966.550319002246	1348.22351299109	1784.78547124131	2846.87219653499	0.990723857604785	0.987606798957827	0.989263212008247	0.992302701508701	0.994185016758323	0.996354440571556	238	33229	191	171	130	71	35	13	0	0	0	0	0	0	32246	32266	32307	32366	32402	32424	1030	1030	1030	1030	1030	1030
C3_COLORECTAL	60_70	UKBB	CD2_BENIGN_LIPO_SPERMATIC_EXALLC	-14.0113061259254	-14.0112658299544	-14.0112479217316	-14.0112325939246	-14.0112582870756	-14.0111705526871	19357.6990926142	12692.2771408669	14316.5247136337	21671.5046435406	27247.5425938087	51560.2178655255	0.999422482816531	0.99911919899886	0.99921912916484	0.999484145398782	0.999589711030508	0.999783179804354	238	20562	191	171	130	71	35	13	0	0	0	0	0	0	20605	20625	20666	20725	20761	20783	4	4	4	4	4	4
C3_COLORECTAL	60_70	UKBB	CD2_BENIGN_MELANOCYTIC	0.359321558229751	-12.9853377302696	0.669073433797234	0.222458322966296	-12.9774603228766	-12.9082436439205	1.00101745419741	581.952167126113	0.708174782702748	1.00076871296988	761.296022523343	1260.9013339928	0.719627753688576	0.982197951330597	0.344768275157515	0.824090122954096	0.986399490515102	0.991831947403796	683	70553	491	460	378	298	208	98	3	2	3	1	0	0	68964	68995	69077	69157	69247	69357	1778	1779	1778	1780	1781	1781
C3_COLORECTAL	60_70	UKBB	CD2_BENIGN_MELANOCYTIC_EXALLC	4.88641783255725	-13.4693264656734	5.34715013601808	4.80846737682354	-13.4779969684562	-13.4910294181726	1.14421544921135	7475.86288125408	0.852328269446363	1.10954360919547	9950.12267662817	16306.7848527999	1.95000250805885e-05	0.998562445300603	3.52838034889054e-10	1.46600988761364e-05	0.99891922112394	0.999339889318998	683	46832	491	460	378	298	208	98	3	2	3	1	0	0	47014	47045	47127	47207	47297	47407	7	8	7	9	10	10
C3_COLORECTAL	60_70	UKBB	CD2_BENIGN_MELANOCYTIC_FACE	-11.9628416954764	-11.9528250428204	1.41727743911475	-11.9378470439047	-11.9549347635396	-11.9752842318798	963.573406578024	707.85858238475	1.00078365530369	926.696578237993	925.891787064664	1360.20142322569	0.990094453176434	0.98652764606097	0.156726424478211	0.989721813342446	0.989698155903314	0.992975473483049	168	70975	122	114	91	70	50	28	1	1	1	0	0	0	69232	69240	69263	69284	69304	69326	1788	1788	1788	1789	1789	1789
C3_COLORECTAL	60_70	UKBB	CD2_BENIGN_MELANOCYTIC_FACE_EXALLC	-0.0864447388992212	-0.271668004266771	30.1552436967069	-0.281133751966075	-0.14550579729134	-0.0864447388992223	6024620.48587457	3927028.34504441	87801.0888149439	4511759.66352744	4806806.10624432	8519647.58463888	0.999999988551491	0.999999944803121	0.99972596691881	0.999999950282751	0.999999975847408	0.999999991904252	168	46869	122	114	91	70	50	28	1	1	1	0	0	0	46913	46921	46944	46965	46985	47007	1	1	1	2	2	2
C3_COLORECTAL	60_70	UKBB	CD2_BENIGN_MELANOCYTIC_LOWERLIMB	2.34964902061219	-11.411874967851	-11.4184729534177	2.15412140275771	-11.4214535375275	-11.3981271894661	1.00105966089163	725.059350168171	816.488051811606	1.00091117571425	994.895937086906	1886.77258665807	0.0189170367572847	0.987442430852644	0.988842058012322	0.031384722847398	0.990840447795186	0.995179952022185	104	71165	70	64	52	48	31	10	2	1	1	1	0	0	69408	69414	69426	69430	69447	69468	1789	1790	1790	1790	1791	1791
C3_COLORECTAL	60_70	UKBB	CD2_BENIGN_MELANOCYTIC_LOWERLIMB_EXALLC	8.68129540618989	-11.5334026295967	-11.5239996890411	8.43299284530224	-11.5151747602989	-11.4652002539192	1.54553541087156	16669.5906058675	21802.8859361645	1.44196500540946	24314.6307276954	41280.3040775791	1.94284693225186e-08	0.99944795745888	0.999578275049029	4.96728065129529e-09	0.999622129576401	0.999778395378718	104	46965	70	64	52	48	31	10	2	1	1	1	0	0	46996	47002	47014	47018	47035	47056	1	2	2	2	3	3
C3_COLORECTAL	60_70	UKBB	CD2_BENIGN_MELANOCYTIC_TRUNK	-13.0630018626791	-13.0484414379938	-13.0426581852309	-13.0425926923028	-13.0437627516195	-12.943837539073	1250.55720843964	918.23719808469	1029.22000939075	1190.34778884476	1228.66676505793	2113.33394759387	0.991665652804631	0.988662189240853	0.989889181146498	0.99125778598633	0.991529663110091	0.995113113301159	283	71072	200	190	158	116	84	41	0	0	0	0	0	0	69366	69376	69408	69450	69482	69525	1789	1789	1789	1789	1789	1789
C3_COLORECTAL	60_70	UKBB	CD2_BENIGN_MELANOCYTIC_TRUNK_EXALLC	-14.1210308366635	-14.1449848884183	-13.9592354551343	-14.1572596234943	-13.867031567413	-13.6507733592441	17996.729793347	18430.5638218455	23378.7072628902	20902.8026174831	27375.1078174394	43501.8877034128	0.999373944518784	0.999387644129805	0.999523589663739	0.999459600790384	0.999595826617655	0.999749626011591	283	46963	200	190	158	116	84	41	0	0	0	0	0	0	47043	47053	47085	47127	47159	47202	3	3	3	3	3	3
C3_COLORECTAL	60_70	UKBB	CD2_BENIGN_MENINGES	-11.3752444755999	1.2213244463525	-11.3700924509405	2.07354721433721	-11.3278219069666	-11.3988920735198	726.282946440488	1.00085012315402	622.39171484339	1.00085250226857	984.884689061384	1516.70528165658	0.987503822129391	0.22235607643542	0.985424747111007	0.0382858678514222	0.990823194802008	0.99400350583161	175	71144	135	119	94	58	33	19	2	2	1	1	0	0	69396	69412	69437	69473	69498	69512	1786	1786	1787	1787	1788	1788
C3_COLORECTAL	60_70	UKBB	CD2_BENIGN_MENINGES_CEREBRAL	-11.380813847285	1.45911970681022	-11.3681574761351	2.31173821787647	-11.3307385568575	-11.4536763099129	820.770838003288	1.00088831196469	702.595182514746	1.00083779016103	1138.30085577778	1804.24651669996	0.988936881934794	0.144888867203601	0.987090600959243	0.0208990582926066	0.992057923863503	0.994934921571301	137	71176	107	93	73	49	25	15	2	2	1	1	0	0	69415	69429	69449	69473	69497	69507	1789	1789	1790	1790	1791	1791
C3_COLORECTAL	60_70	UKBB	CD2_BENIGN_MENINGES_CEREBRAL_EXALLC	-11.1470863266871	7.41259579221045	-11.1295382993212	8.21744808041149	-11.1930553436679	-11.0179474961941	13321.9315626723	1.45188514105419	12084.1740333865	1.42200985737934	21375.6183107885	42254.1839662972	0.999332372561869	3.29925549755179e-07	0.999265147498046	7.52549444369027e-09	0.999582198488533	0.999791948411397	137	46982	107	93	73	49	25	15	2	2	1	1	0	0	47008	47022	47042	47066	47090	47100	2	2	3	3	4	4
C3_COLORECTAL	60_70	UKBB	CD2_BENIGN_MENINGES_EXALLC	-11.8751004688461	7.12317649455049	-11.8555805246872	7.81558291454388	-11.9198085580373	-11.8069451067529	16622.0671354226	1.4354641411825	16673.6754874856	1.42797569305524	29047.8433718262	41208.7057795801	0.999429977123851	6.96700865327527e-07	0.999432675544751	4.42004660625183e-08	0.999672587364661	0.999771393473689	175	46984	135	119	94	58	33	19	2	2	1	1	0	0	47020	47036	47061	47097	47122	47136	2	2	3	3	4	4
C3_COLORECTAL	60_70	UKBB	CD2_BENIGN_OTHERDIGESTIVE	-12.0028237851855	-12.0161041898368	1.64464256971217	-12.0124794381651	-11.9917615567705	-11.9231393001175	970.786130860805	754.688166402649	1.00074222821789	1130.30760687749	1222.9192986371	2207.19949618389	0.990135186850957	0.987296661889567	0.100295491162225	0.99152054591002	0.992176190137367	0.995689903648102	151	70944	127	108	73	49	32	10	0	0	1	0	0	0	69183	69202	69237	69261	69278	69300	1785	1785	1784	1785	1785	1785
C3_COLORECTAL	60_70	UKBB	CD2_BENIGN_OTHERDIGESTIVE_EXALLC	-12.9305495392512	-12.9056806968212	6.49535913245983	-12.9185501780008	-12.8168780765024	-12.7773234456931	14515.8226321456	11076.9810192438	1.10929770188763	16629.496055529	18949.1187514835	36584.1826156073	0.999289252511754	0.999070392823901	4.75921707099026e-09	0.999380166983785	0.999460323802426	0.999721332330817	151	46848	127	108	73	49	32	10	0	0	1	0	0	0	46863	46882	46917	46941	46958	46980	9	9	8	9	9	9
C3_COLORECTAL	60_70	UKBB	CD2_BENIGN_OTHER_NOS	1.93936363549609	-11.4696114596933	-11.4577858657399	1.82450837986544	-11.460182539156	-11.4093069552481	1.00137728893284	617.407693474722	694.808681480383	1.00103996678769	745.820301297076	1085.40488538959	0.0527824850230427	0.985178513879258	0.986843031239526	0.0683620369705519	0.987740286928678	0.99161313685586	163	71135	102	92	76	66	52	25	2	1	1	1	0	0	69404	69414	69430	69440	69454	69481	1790	1791	1791	1791	1792	1792
C3_COLORECTAL	60_70	UKBB	CD2_BENIGN_OTHER_NOS_EXALLC	7.5813412032062	-11.7890391499171	-11.637236400821	7.73018737178978	-11.8587857943292	-11.8599610116077	1.53512391248357	15720.9673708751	17182.9879956115	1.45642307841196	18620.0319368754	32064.5665198694	7.86911417991616e-07	0.999401672224048	0.999459630039479	1.11046181835905e-07	0.999491840750457	0.999704880477294	163	46941	102	92	76	66	52	25	2	1	1	1	0	0	46998	47008	47024	47034	47048	47075	2	3	3	3	4	4
C3_COLORECTAL	60_70	UKBB	CD2_BENIGN_OVARY	2.2070795011142	-13.1729475971171	-13.1734219380962	-13.1733103696691	1.66858907782582	-13.1728100323146	0.710555743797848	1203.91916618372	1353.76945909154	1720.73422269101	1.00184417628516	3030.03738622754	0.0018955247002138	0.991269943958494	0.992235971916287	0.99389174798156	0.0958095412877942	0.996531280872174	273	37635	205	179	136	88	68	35	2	0	1	1	1	0	36951	36977	37020	37068	37088	37121	750	752	751	751	751	752
C3_COLORECTAL	60_70	UKBB	CD2_BENIGN_OVARY_EXALLC	6.58485851367662	-12.6749450492499	-12.6711166192139	-12.6929622269662	6.24777783455891	-12.6839752240161	1.00367272026742	8870.96397290039	12713.8157065108	12204.3746677323	1.22695351954934	20419.2380470654	5.35332659456867e-11	0.998859972878516	0.99920479524965	0.999170173233639	3.54107332614121e-07	0.999504371939507	273	26276	205	179	136	88	68	35	2	0	1	1	1	0	26336	26362	26405	26453	26473	26506	6	8	7	7	7	8
C3_COLORECTAL	60_70	UKBB	CD2_BENIGN_PARATHYROID	-11.8976788002305	-11.8830780894546	-11.8898013509682	-11.9180875777231	-11.9020292527889	-11.8771555995517	1084.27098970032	837.926602615365	964.685447995079	1230.43537036051	1586.57774305989	2349.28762110845	0.991245008106303	0.988685158443229	0.990166277752241	0.992271752250803	0.994014566033218	0.995966199019394	128	71182	99	87	69	42	22	9	0	0	0	0	0	0	69422	69434	69452	69479	69499	69512	1789	1789	1789	1789	1789	1789
C3_COLORECTAL	60_70	UKBB	CD2_BENIGN_PARATHYROID_EXALLC	-18.3829126546315	-18.6330588207404	-18.3116807751412	-18.5963879296776	-17.887182074733	-18.7572550772593	374584.863525261	262786.514496476	228722.982486202	405614.365623933	618764.908585293	627678.93839982	0.99996084347337	0.999943425445672	0.999936120947714	0.999963419020458	0.999976934848415	0.999976156402085	128	46956	99	87	69	42	22	9	0	0	0	0	0	0	46981	46993	47011	47038	47058	47071	4	4	4	4	4	4
C3_COLORECTAL	60_70	UKBB	CD2_BENIGN_PAROTID	-12.0034528430807	-11.9960461461812	-12.0064506333635	-11.9870487940707	-12.0267999434856	-11.9967839842401	1212.52852729819	911.628258261828	997.11014797619	1155.0050282084	1246.93207193993	2132.81154779885	0.992101453239841	0.989501001418956	0.990392706244842	0.991719421789101	0.992304433075604	0.995512028123069	105	71175	77	69	58	44	25	15	0	0	0	0	0	0	69411	69419	69430	69444	69463	69473	1792	1792	1792	1792	1792	1792
C3_COLORECTAL	60_70	UKBB	CD2_BENIGN_PAROTID_EXALLC	-18.0193280103886	-18.5483117319715	-17.7455530655463	-18.2482688461775	-17.6378476400607	-17.8358199732937	417089.841515812	543371.641301217	388844.635263323	661391.305439219	562829.131443438	1076282.65574854	0.999965529384368	0.999972763739525	0.999963587249187	0.999977985782619	0.999974996023608	0.999986777706294	105	46934	77	69	58	44	25	15	0	0	0	0	0	0	46961	46969	46980	46994	47013	47023	1	1	1	1	1	1
C3_COLORECTAL	60_70	UKBB	CD2_BENIGN_PERIPH_AUTO_NEURO	-11.5016432458118	-11.4893884601378	-11.4680581204514	2.09069970918601	-11.4344988930177	-11.4078273844392	989.467427299219	735.182480347791	818.703375825258	1.00110394883557	856.260666612054	1156.16393245873	0.990725539157341	0.98753121467237	0.988823928707802	0.0367622876558355	0.989345371884266	0.992127429859772	118	71168	72	66	55	51	39	21	1	1	1	1	0	0	69422	69428	69439	69443	69455	69473	1791	1791	1791	1791	1792	1792
C3_COLORECTAL	60_70	UKBB	CD2_BENIGN_PERIPH_AUTO_NEURO_EXALLC	-17.0518294090363	-17.0221258085191	-17.0609153685197	8.28990929796052	-16.9521187411311	-16.8926204956003	370584.78506246	295323.495410844	374159.449185204	1.45344135109405	312285.926457619	464327.67491331	0.999963286697235	0.999954010799756	0.999963618075153	1.17274175975377e-08	0.999956687661326	0.999970972307252	118	46949	72	66	55	51	39	21	1	1	1	1	0	0	46992	46998	47009	47013	47025	47043	2	2	2	2	3	3
C3_COLORECTAL	60_70	UKBB	CD2_BENIGN_RECTOSIGMOID_JUNC	4.03258253131927	-11.5948893419872	-11.5487999152643	-11.5767947340372	-11.5893845492	-11.5164597570411	0.336590149342686	664.593575000944	884.791029900262	983.634422484817	1401.3614629176	2991.91248146197	4.48569766353656e-33	0.986080344090419	0.989585848866947	0.990609587946019	0.993401498585661	0.996928792937117	137	71163	105	86	50	43	19	4	9	0	0	0	0	0	69405	69424	69460	69467	69491	69506	1781	1790	1790	1790	1790	1790
C3_COLORECTAL	60_70	UKBB	CD2_BENIGN_RECTOSIGMOID_JUNC_EXALLC	8.11113344452729	-12.0949949417229	-12.0980865611476	-12.0857244716864	-12.0989875480359	-12.0394073894185	0.546410852023246	7267.44295915744	10348.3955288747	9913.12843585014	15224.4130711272	34901.2408460926	7.56445455911927e-50	0.998672104435318	0.99906721053939	0.999027248498227	0.999365913529495	0.999724764597079	137	46962	105	86	50	43	19	4	9	0	0	0	0	0	46976	46995	47031	47038	47062	47077	9	18	18	18	18	18
C3_COLORECTAL	60_70	UKBB	CD2_BENIGN_RECTUM	3.04545620945352	0.845307421399403	0.251990608323948	-12.2150930494296	0.120202973115123	-12.2186686214309	0.197731302700565	0.448931000666654	0.708144608374278	432.134658995623	1.00065947720997	858.100846457073	1.58700739870325e-53	0.0597093199063016	0.721955705345667	0.977449306121511	0.904385115478334	0.988639146959007	1141	70574	861	743	540	412	244	91	35	8	3	1	1	0	69096	69214	69417	69545	69713	69866	1723	1750	1755	1757	1757	1758
C3_COLORECTAL	60_70	UKBB	CD2_BENIGN_RECTUM_ANAL	3.03542229669522	0.83443249679365	0.239351520320757	-12.2123282890303	0.113019279522693	-12.2174287837624	0.197695005097009	0.448930453917286	0.708144772300456	429.168662993766	1.00065766002593	857.494689070015	3.32662461742147e-53	0.0630679479465398	0.735364691145965	0.977298637608912	0.910074159630105	0.988632270120879	1151	70557	870	752	547	416	247	91	35	8	3	1	1	0	69080	69198	69403	69534	69703	69859	1723	1750	1755	1757	1757	1758
C3_COLORECTAL	60_70	UKBB	CD2_BENIGN_RECTUM_ANAL_EXALLC	5.36481586542127	3.11153930023506	2.5202882474195	-13.0503150593588	2.42361571760643	-13.1044485333155	0.253895060327556	0.471441145827864	0.722070255754937	2011.61214635297	1.00958285794297	4350.95752305679	4.21081946262364e-99	4.10994639796958e-11	0.000482362501948671	0.994823767654024	0.0163677256385314	0.997596891879721	1151	46919	870	752	547	416	247	91	35	8	3	1	1	0	47077	47195	47400	47531	47700	47856	88	115	120	122	122	123
C3_COLORECTAL	60_70	UKBB	CD2_BENIGN_RECTUM_EXALLC	5.39356725473895	3.1424068077764	2.55021384797327	-13.0533506584104	2.45491473738515	-13.1062787155578	0.255288447035204	0.471901614313615	0.72237502580804	2043.26329124622	1.00990904791057	4396.18591275901	4.45920344279017e-99	2.7564146477995e-11	0.000415059834977178	0.994902763555905	0.0150643826621475	0.997621283050029	1141	46925	861	743	540	412	244	91	35	8	3	1	1	0	47084	47202	47405	47533	47701	47854	86	113	118	120	120	121
C3_COLORECTAL	60_70	UKBB	CD2_BENIGN_SALIVARY	-12.01064917893	-12.0016926630191	-11.9956924486466	-11.9586972112209	-11.9766758439798	-11.9579191239122	1111.01780792949	827.210254525589	913.806284804976	1039.77109474057	1058.74188414046	1925.50490266699	0.991374643302624	0.988424189279661	0.989526332792065	0.990823509555396	0.990974380926597	0.995044947584206	125	71156	92	83	71	54	35	18	0	0	0	0	0	0	69397	69406	69418	69435	69454	69471	1792	1792	1792	1792	1792	1792
C3_COLORECTAL	60_70	UKBB	CD2_BENIGN_SALIVARY_EXALLC	-18.0202166131517	-18.0202166131517	-17.9137458354971	-18.326084712217	-17.8366987828462	-18.2491737044951	417214.97906772	417214.979067721	372961.321751713	519725.804289361	538300.148099409	935636.787139561	0.999965538023957	0.999965538023957	0.999961676719839	0.999971865741651	0.999973561912212	0.999984437621366	125	46930	92	83	71	54	35	18	0	0	0	0	0	0	46962	46971	46983	47000	47019	47036	1	1	1	1	1	1
C3_COLORECTAL	60_70	UKBB	CD2_BENIGN_SALIVARY_KNOWN	-12.0054199405834	-11.9995005835286	-11.9982438634339	-11.9713577601829	-12.002959986465	-11.9970131508852	1155.20281510892	857.562993350946	959.726780344568	1107.9444182356	1182.78276466469	2132.97640678384	0.991708151445439	0.988835917698174	0.990025323492178	0.99137901187464	0.99190315215296	0.995512289274129	115	71167	85	77	64	48	29	15	0	0	0	0	0	0	69405	69413	69426	69442	69461	69475	1792	1792	1792	1792	1792	1792
C3_COLORECTAL	60_70	UKBB	CD2_BENIGN_SIGMOID_COLON	2.78923287364756	-0.602178910768634	-13.2129687043354	0.139686956455507	0.86652648564858	-13.1761175602973	0.171637594820267	0.708251811232312	470.628180274332	0.708379288116108	0.578544626804457	1378.14687922269	2.20790540328135e-59	0.395195676980257	0.977602193436663	0.843677039059497	0.134193152518275	0.992371741523986	1869	70194	1500	1288	877	660	352	102	43	6	4	5	3	0	68801	69013	69424	69641	69949	70199	1719	1756	1758	1757	1759	1762
C3_COLORECTAL	60_70	UKBB	CD2_BENIGN_SIGMOID_COLON_EXALLC	4.95792027719108	1.6202075419303	-13.6052694188094	2.32681886124531	3.09671248209067	-13.5350408526565	0.229082633788163	0.721930984494472	1741.55447960034	0.722201787432836	0.593367277570251	4977.69694669506	7.15228359970162e-104	0.0248150798596575	0.993766876588731	0.00127370084302917	1.80008561282284e-07	0.997830445096618	1869	46916	1500	1288	877	660	352	102	43	6	4	5	3	0	47114	47326	47737	47954	48262	48512	128	165	167	166	168	171
C3_COLORECTAL	60_70	UKBB	CD2_BENIGN_SKIN	-13.0245791516102	-13.0256727309722	-13.02065409704	-12.9924596096827	0.465371012673261	-12.9236069595875	902.945531254898	666.857664887665	701.573614130582	797.97580169768	1.00064248159664	1322.13198057843	0.988491276726241	0.984415981294772	0.985192740586418	0.98700959990694	0.641879744574567	0.99220094331713	542	70544	385	353	317	250	170	84	0	0	1	1	1	0	68927	68959	68995	69062	69142	69228	1774	1774	1773	1773	1773	1774
C3_COLORECTAL	60_70	UKBB	CD2_BENIGN_SKIN_EXALLC	-13.3636789324942	-13.227342706267	-13.2180530660805	-13.1795764922896	5.90535474934229	-12.6903886259199	13400.224260488	9320.48958226695	10011.2499399244	11758.5622199714	1.15786351403061	17210.1376369222	0.999204291575942	0.998867667959932	0.998946537398986	0.99910569181822	3.39264956659287e-07	0.999411656986641	542	46735	385	353	317	250	170	84	0	0	1	1	1	0	46887	46919	46955	47022	47102	47188	5	5	4	4	4	5
C3_COLORECTAL	60_70	UKBB	CD2_BENIGN_SKIN_EYELID	-12.0404727030408	-12.056012235548	-12.0381280772733	-11.9999208870137	1.54930176942017	-12.0034959962406	852.878856296684	636.538485310521	683.495870287295	757.930060046918	1.00062072563071	1586.6778714205	0.988736280539762	0.984889003302956	0.985947918064895	0.987368027577905	0.12154029637121	0.993963921127983	203	71039	161	144	125	99	56	24	0	0	1	1	1	0	69294	69311	69330	69356	69399	69431	1787	1787	1786	1786	1786	1787
C3_COLORECTAL	60_70	UKBB	CD2_BENIGN_SKIN_EYELID_EXALLC	-1.05027401712887	-0.111063688354045	-0.00985530192034342	-0.11785550079203	31.4517031493025	0.102008886050882	7701221.41319685	3765744.35446419	4058945.7057325	5068236.74735373	123685.151215947	10150833.7319376	0.999999891186426	0.999999976467866	0.999999998062701	0.999999981446193	0.9997971071884	0.99999999198181	203	46896	161	144	125	99	56	24	0	0	1	1	1	0	46937	46954	46973	46999	47042	47074	1	1	0	0	0	1
C3_COLORECTAL	60_70	UKBB	CD2_BENIGN_TRANSVERSE_COLON	2.45789378356273	0.729462524116592	-13.2475032640051	-13.2382066111921	0.44928860981658	-13.2132202002245	0.24653615368086	0.448929297705037	616.638002744835	786.466607080533	1.00066881900317	2062.461714091	2.06833323690807e-23	0.104185146009665	0.982860016317079	0.9865702347611	0.653440083877252	0.994888364614592	1151	70737	968	819	520	333	176	54	22	5	0	0	1	0	69159	69308	69607	69794	69951	70073	1739	1756	1761	1761	1760	1761
C3_COLORECTAL	60_70	UKBB	CD2_BENIGN_TRANSVERSE_COLON_EXALLC	4.36768304582597	2.63284174436016	-13.8816823484465	-13.8718027067092	2.3362846967241	-13.8065644884027	0.279115174292485	0.465472940207322	2161.72032992587	2796.76493031634	1.00735190890573	7108.05137486763	3.41115875071695e-55	1.54695883372088e-08	0.994876347440555	0.996042551982393	0.0203823572634429	0.998450202856582	1151	47222	968	819	520	333	176	54	22	5	0	0	1	0	47236	47385	47684	47871	48028	48150	147	164	169	169	168	169
C3_COLORECTAL	60_70	UKBB	CD2_FOLLICULAR_LYMPHOMA	-11.1762210673565	-11.1771947455597	2.36504790014739	-11.172836348133	-11.1912515157275	3.31366952307984	699.989675080424	518.974484611683	0.708125216951562	743.450158659928	801.124536406943	1.00074510989744	0.987261304417118	0.982817225133618	0.000838168774324117	0.98800955522566	0.988854371593439	0.000928960201213923	128	71144	101	92	66	44	28	13	1	2	2	1	1	1	69380	69389	69415	69437	69453	69468	1790	1789	1789	1790	1790	1790
C3_COLORECTAL	60_70	UKBB	CD2_FOLLICULAR_LYMPHOMA_EXALLC	-9.57498924910244	-9.69268570857156	9.22395912188855	-9.60303233645532	-9.59289036484658	9.9116980829496	11528.7216911446	8010.37739338567	1.45722731929439	12877.1464464529	10958.2680331604	1.44236743570079	0.999337330241974	0.999034547061568	2.45477388452704e-10	0.999404983816887	0.999301530304347	6.33852300796438e-12	128	47082	101	92	66	44	28	13	1	2	2	1	1	1	47103	47112	47138	47160	47176	47191	5	4	4	5	5	5
C3_COLORECTAL	60_70	UKBB	CD2_INSITU	1.8701486022656	0.286276691144461	-0.287614641708646	0.086182013413348	0.207521690021344	0.512618972091238	0.270608996490363	0.448897804275275	0.708192971887699	0.708175314980331	0.708028835931139	1.00064392840069	4.81627504983517e-12	0.523647866004916	0.684650995137812	0.903139881568083	0.769447402769546	0.608448696450886	2001	69268	1535	1376	1008	720	464	204	23	9	4	4	3	1	68001	68160	68528	68816	69072	69332	1710	1724	1729	1729	1730	1732
C3_COLORECTAL	60_70	UKBB	CD2_INSITU_BREAST	-13.5074427454129	1.27277793602161	-13.506798632719	-13.5065559341397	-13.5059838403	-13.5075261742999	1511.52801862618	0.70973127743557	1244.89470087815	1454.12134664105	1478.824126015	2306.89569584463	0.992869972339528	0.0729211764318806	0.991343320319286	0.992588983363914	0.992713084680503	0.995328187127873	427	37445	297	267	221	179	119	65	2	2	0	0	0	0	36823	36853	36899	36941	37001	37055	750	750	752	752	752	752
C3_COLORECTAL	60_70	UKBB	CD2_INSITU_BREAST_EXALLC	0.000620099602065165	26.0283631220408	-4.20289134214295e-05	0.000121264558086298	-0.000114382321676308	0.000502548628941563	416378.574818645	18018.1297201667	404183.748191065	468004.323004799	433255.390697996	897701.521829293	0.999999998811735	0.99884740413252	0.999999999917032	0.99999999979326	0.999999999789353	0.999999999553331	427	26223	297	267	221	179	119	65	2	2	0	0	0	0	26351	26381	26427	26469	26529	26583	0	0	2	2	2	2
C3_COLORECTAL	60_70	UKBB	CD2_INSITU_BREAST_INTRADUCTAL	0.863679953249911	0.317593383838074	-13.0087904299038	-13.0091792702816	-13.0080498854345	-13.0099677668891	1.00242859938559	1.00181740294449	891.401381828623	1043.12890487092	1076.29516655745	1737.94406483566	0.388914550716024	0.751230524025514	0.988356373645126	0.990049595809323	0.990357041615937	0.994027221198301	536	37394	389	343	269	208	134	69	2	1	0	0	0	0	36790	36836	36910	36971	37045	37110	749	750	751	751	751	751
C3_COLORECTAL	60_70	UKBB	CD2_INSITU_BREAST_INTRADUCTAL_EXALLC	6.29664109579723	5.71945143526454	-13.7236513687261	-13.7238972374691	-13.7208074133686	-13.7235076436772	1.41614294724023	1.41544042409384	18750.8769529976	23145.5614313776	24558.6876851008	40587.6073460099	8.73490932417094e-06	5.3278840887565e-05	0.999416033255681	0.999526903457898	0.99955422618799	0.999730218769316	536	26303	389	343	269	208	134	69	2	1	0	0	0	0	26447	26493	26567	26628	26702	26767	1	2	3	3	3	3
C3_COLORECTAL	60_70	UKBB	CD2_INSITU_BREAST_NOS	-12.1703629159068	2.27809301414061	-12.1699713421322	-12.1701428408449	-12.1696030156381	-12.1702492547663	1249.19906889053	0.709891314068166	1066.45838082996	1209.96534617173	1229.45336997699	1780.15761561842	0.992226706456876	0.00133163700582969	0.990895076951006	0.991974807065312	0.992102360254878	0.994545214281274	160	37626	110	101	79	65	48	29	2	2	0	0	0	0	36920	36929	36951	36965	36982	37001	754	754	756	756	756	756
C3_COLORECTAL	60_70	UKBB	CD2_INSITU_BREAST_NOS_EXALLC	-0.00165700010128695	36.3777735867878	9.70915971182427e-05	0.0002904522490813	-0.000741583152363849	0.000676259227134995	66663991.2066442	1823436.46799763	69424044.2636661	83121543.8967479	63549297.1318365	129230203.653561	0.999999999980168	0.999984082108475	0.999999999998884	0.999999999997212	0.999999999990689	0.999999999995825	160	26323	110	101	79	65	48	29	2	2	0	0	0	0	26371	26380	26402	26416	26433	26452	0	0	2	2	2	2
C3_COLORECTAL	60_70	UKBB	CD2_INSITU_DIGESTIVE	4.29712336733412	1.27802525828499	-11.1649772167081	-11.1387754325573	-11.1309898002462	-11.128572286579	0.281232339982858	1.00081423984946	647.92055059592	861.519948989125	970.511787924141	1754.32626706683	1.04548109241913e-52	0.201607371489164	0.986251520999036	0.989684267498143	0.990849106304228	0.994938651590844	146	71189	112	96	60	36	19	9	14	1	0	0	0	0	69439	69455	69491	69515	69532	69542	1770	1783	1784	1784	1784	1784
C3_COLORECTAL	60_70	UKBB	CD2_INSITU_DIGESTIVE_EXALLC	8.32432051855573	5.38626209428904	-10.3502107492757	-10.1602575962294	-9.89146832396272	-11.1297387845549	0.466020050706758	1.05529500643058	3306.07593417562	3930.25204438611	4043.73734239331	15098.2980988492	2.30722861703595e-71	3.3248766173706e-07	0.997502096130766	0.997937357821127	0.998048280261412	0.999411837951564	146	47032	112	96	60	36	19	9	14	1	0	0	0	0	47030	47046	47082	47106	47123	47133	22	35	36	36	36	36
C3_COLORECTAL	60_70	UKBB	CD2_INSITU_EXALLC	4.9488284081727	3.35102772366694	2.76838976404329	3.14732030626692	3.26250706162137	3.58537628534121	0.345924211253214	0.49277453377652	0.736981640686156	0.73679817310026	0.733462058807275	1.01865276012632	2.00426092304952e-46	1.04382307552806e-11	0.000172382643680614	1.94059833437738e-05	8.66362337955117e-06	0.000431996531599927	2001	47340	1535	1376	1008	720	464	204	23	9	4	4	3	1	47733	47892	48260	48548	48804	49064	50	64	69	69	70	72
C3_COLORECTAL	60_70	UKBB	CD2_INSITU_OTHER_NOS	1.07361842361952	1.30731943781349	-11.6422449919644	2.13858611653493	-11.6754681900835	-11.6901931033118	1.00092240916587	0.708195082947948	563.830886775453	0.708250847956103	965.344414884143	1456.8724012605	0.283437598466855	0.0648939861744693	0.983526075450845	0.00253165527076822	0.990350129389397	0.993597706643224	234	71064	198	172	110	76	38	10	5	4	2	2	0	0	69314	69340	69402	69436	69474	69502	1781	1782	1784	1784	1786	1786
C3_COLORECTAL	60_70	UKBB	CD2_INSITU_OTHER_NOS_EXALLC	5.27929282664435	5.54905946229067	-11.6646954360394	6.34747902574053	-11.6668325038867	-11.5672469445583	1.10066894985355	0.824884577023277	4483.96029312184	0.827079664116368	8361.20051867421	10046.8434585882	1.61510122867601e-06	1.7310890236375e-11	0.997924363890626	1.65977210494453e-14	0.998886669146755	0.999081370606889	234	47241	198	172	110	76	38	10	5	4	2	2	0	0	47265	47291	47353	47387	47425	47453	7	8	10	10	12	12
C3_COLORECTAL	60_70	UKBB	CD2_INSITU_PROSTATE	-13.0085132142885	-13.0079776383854	1.14350983168624	-13.0076461455748	-13.0069494766272	-13.0077882372168	1381.99586981188	1019.49937124026	1.00132762322445	1536.20902769555	1554.84147615773	3579.55412652864	0.992489747031064	0.989819922192127	0.253456640741429	0.993244099059256	0.993325414013555	0.997100563311666	158	33287	125	117	89	54	39	9	1	1	1	0	0	0	32290	32298	32326	32361	32376	32406	1029	1029	1029	1030	1030	1030
C3_COLORECTAL	60_70	UKBB	CD2_INSITU_PROSTATE_EXALLC	-13.5340344795596	-13.5311981506319	6.85642959942762	-13.5345607270062	-13.5259781327705	-13.5342787863964	28938.7458598189	21006.2610270665	1.42131322644219	30883.1083251435	36290.3682077463	73150.4162036048	0.999626846415001	0.999486042121774	1.40700168694036e-06	0.999650326107659	0.999702616164977	0.99985237552178	158	20590	125	117	89	54	39	9	1	1	1	0	0	0	20621	20629	20657	20692	20707	20737	1	1	1	2	2	2
C3_COLORECTAL	60_70	UKBB	CD2_INSITU_SKIN	1.3877990739501	-12.0491796025946	-12.0374180103521	-12.0229358901703	-12.0002634026069	-12.1013446037343	1.00088520680293	623.114335009566	722.699991373601	841.811269299768	858.617168970891	1641.31805459151	0.165572411544926	0.98457224504034	0.986710909058083	0.98860482253925	0.988848914823094	0.994117295841048	202	70960	167	145	110	79	54	19	1	0	0	0	0	0	69211	69233	69268	69299	69324	69359	1783	1784	1784	1784	1784	1784
C3_COLORECTAL	60_70	UKBB	CD2_INSITU_SKIN_EXALLC	7.29220639042787	-12.2090473737258	-12.1739376766935	-12.0427297537918	-12.082199901126	-12.4149428064042	1.42100720442637	11530.1732612533	13290.1401251009	15050.8404465073	13294.4707853757	27921.1349370194	2.87111431638771e-07	0.999155137710379	0.999269127679122	0.999361583351485	0.999274871516871	0.999645226066762	202	46904	167	145	110	79	54	19	1	0	0	0	0	0	46934	46956	46991	47022	47047	47082	4	5	5	5	5	5
C3_COLORECTAL	60_70	UKBB	CD2_LEIOMYOMA_ENDOMETRIOSIS	-12.16821473988	-12.1679548705111	-12.1684313609765	2.59869114218116	-12.1681407669502	-12.1682800756465	1788.3495432042	1291.96830646555	1298.73282687795	1.00304836431835	1521.56581301943	1633.77030525769	0.994571108429769	0.992485512413389	0.992524358159571	0.00957549415537454	0.99361929133533	0.994057430832843	109	37006	56	54	52	38	30	28	0	0	1	1	0	0	36315	36317	36319	36333	36341	36343	744	744	743	743	744	744
C3_COLORECTAL	60_70	UKBB	CD2_LEIOMYOMA_ENDOMETRIOSIS_EXALLC	-12.3144797022444	-12.3229384251837	-12.3371016085022	7.07722788225719	-12.2565040338807	-12.2838377633814	27151.4585965391	16338.334830996	17465.4909737413	1.35113617976012	19062.5753668331	22184.172445605	0.999638121360702	0.999398207866183	0.999436398204053	1.62341309957934e-07	0.99948699089834	0.999558194743482	109	25827	56	54	52	38	30	28	0	0	1	1	0	0	25877	25879	25881	25895	25903	25905	3	3	2	2	3	3
C3_COLORECTAL	60_70	UKBB	CD2_LYMPHOID_LEUKAEMIA	1.32216373152926	-12.0372123989676	-12.0514446536218	-12.055780553966	-12.0994137551922	-12.096933863934	1.0008636314569	613.803781590546	748.18413748995	910.030448292351	1009.42820656843	1568.94906988675	0.186493743832685	0.9843538103882	0.987148556946866	0.98943020001419	0.990436462739509	0.993848199843733	225	71052	180	155	105	74	47	19	1	0	0	0	0	0	69308	69333	69383	69414	69441	69469	1788	1789	1789	1789	1789	1789
C3_COLORECTAL	60_70	UKBB	CD2_LYMPHOID_LEUKAEMIA_EXALLC	7.33234705743105	-12.3010312724134	-12.227068342887	-12.0870107554001	-12.3867578928592	-12.7289214826271	1.41960419585678	13946.4158626069	17575.1605889808	23559.7922390773	28448.469316937	42642.8503328149	2.40356186993946e-07	0.999296249175536	0.999444910433773	0.999590656880712	0.999652592817605	0.999761830888494	225	47162	180	155	105	74	47	19	1	0	0	0	0	0	47202	47227	47277	47308	47335	47363	4	5	5	5	5	5
C3_COLORECTAL	60_70	UKBB	CD2_MULTIPLE_MYELOMA_PLASMA_CELL	-11.5843449345901	-11.5749681331557	-11.5491119450676	-11.5298826205165	2.22896737784564	-11.6082405693061	682.986584325384	512.110550482241	643.593158277591	880.76192590638	1.00083936297369	1485.69237074401	0.986467484101684	0.981967366112759	0.985682937325272	0.989555347120801	0.0259407225691401	0.993765908829662	192	71126	155	130	91	49	31	13	1	1	1	1	1	0	69374	69399	69438	69480	69498	69516	1788	1788	1788	1788	1788	1789
C3_COLORECTAL	60_70	UKBB	CD2_MULTIPLE_MYELOMA_PLASMA_CELL_EXALLC	-12.001278168346	-11.9938492411192	-11.9860173702406	-11.9854848755824	9.20142355557968	-11.6393908637977	27576.9764122127	18759.5249674333	22508.8133996514	35872.8273314431	1.44654721418206	33656.5873779068	0.999652767072248	0.999489874797004	0.999575123859998	0.999733418471042	2.00501541580176e-10	0.999724069170234	192	47244	155	130	91	49	31	13	1	1	1	1	1	0	47277	47302	47341	47383	47401	47419	3	3	3	3	3	4
C3_COLORECTAL	60_70	UKBB	CD2_MYELOID_LEUKAEMIA	2.2564856545987	-11.1979974670374	-11.2478128568502	-11.2005664561691	2.60933669577255	-11.2053985004587	1.00085817791756	757.298710117451	926.289893316683	1044.39232694651	1.00080478898607	1306.28754718429	0.0241615355530956	0.988202299054699	0.99031163381475	0.991443265609568	0.00912757809857976	0.993155791130713	117	71158	93	47	31	24	17	14	2	1	1	1	1	0	69390	69436	69452	69459	69466	69469	1790	1791	1791	1791	1791	1792
C3_COLORECTAL	60_70	UKBB	CD2_MYELOID_LEUKAEMIA_EXALLC	8.10889633927572	-10.6136155861871	-10.71218737091	-10.7606705759672	8.10703312345279	-10.6148626864297	1.2936784809155	10058.8775849898	12724.8451752167	11878.1638372837	1.19524364256336	14778.7402588267	3.65497737557916e-10	0.999158112983522	0.999328314978417	0.999277180222492	1.17913465567972e-11	0.999426917709087	117	47124	93	47	31	24	17	14	2	1	1	1	1	0	47140	47186	47202	47209	47216	47219	6	7	7	7	7	8
C3_COLORECTAL	60_70	UKBB	CD2_NONFOLLICULAR_LYMPHOMA	-11.5641426436994	0.59593886981682	-11.5413520579075	1.40420745154698	-11.5388046765419	2.37757300982109	544.179189923015	1.00074038010878	519.614404911806	1.00073503578648	664.861851639749	1.00059392169019	0.983045738177135	0.551510652330513	0.982279341351294	0.160564342533899	0.986153255864233	0.0174937920461965	303	71037	253	197	135	82	60	22	2	2	1	2	1	1	69295	69351	69413	69466	69488	69526	1790	1790	1791	1790	1791	1791
C3_COLORECTAL	60_70	UKBB	CD2_NONFOLLICULAR_LYMPHOMA_EXALLC	-10.2318087469453	5.5272404960184	-10.178670493509	6.2240309912982	-10.0658931399585	7.06469451461291	3348.38866035374	1.12439545387501	2919.95516365958	1.12429698155922	3820.53713832323	1.08638292623216	0.997561875172985	8.84457971252567e-07	0.997218660173448	3.09578683921628e-08	0.997897831863804	7.8759659793895e-11	303	47272	253	197	135	82	60	22	2	2	1	2	1	1	47307	47363	47425	47478	47500	47538	13	13	14	13	14	14
C3_COLORECTAL	60_70	UKBB	CD2_NONHODGKIN_NAS	1.81073537146889	0.691351957979001	1.76920948649647	-11.541683154625	-11.5608442788783	2.40711608490385	0.708442281505221	1.0007075239717	0.708104749250845	658.517262769052	693.167951242647	1.00064338687422	0.0105901632632999	0.489651542049548	0.0124715287307474	0.986016373664646	0.986693280439309	0.0161473300129757	273	70991	225	172	118	86	55	23	4	3	2	1	1	1	69248	69301	69355	69387	69418	69450	1787	1788	1789	1790	1790	1790
C3_COLORECTAL	60_70	UKBB	CD2_NONHODGKIN_NAS_EXALLC	6.48884350779664	5.36261710497133	6.40597695463909	-11.3148689060524	-11.1032404152746	7.23035328455779	0.866857537683746	1.10248825738003	0.845892221378907	6247.72208489361	5549.68405240961	1.08599737466632	7.12868986341384e-14	1.1497668115664e-06	3.64585579401663e-14	0.998555000662657	0.998403675216755	2.77956713887499e-11	273	47290	225	172	118	86	55	23	4	3	2	1	1	1	47320	47373	47427	47459	47490	47522	14	15	16	17	17	17
C3_COLORECTAL	60_70	UKBB	CD2_PRIMARY_LYMPHOID_HEMATOPOIETIC	0.518361498736435	0.0345341468758255	1.11345594710207	0.855034222843371	0.311672587567981	1.21027070274101	0.708337321103158	0.708124146676929	0.50148648059997	0.70814756481838	1.00066759015256	1.00058922641787	0.464290436074007	0.961103791920221	0.0263976640337458	0.227268974846462	0.755447407318163	0.226448542922986	1028	70400	835	661	460	297	195	89	8	9	7	4	2	1	68813	68987	69188	69351	69453	69559	1772	1771	1773	1776	1778	1779
C3_COLORECTAL	60_70	UKBB	CD2_PRIMARY_LYMPHOID_HEMATOPOIETIC_EXALLC	4.50879731949476	4.00127313307456	5.08232655418882	4.78237430912214	4.24648776465391	5.11357545124155	0.782584878754591	0.773611721991744	0.591931472392173	0.774061610016223	1.04383860457484	1.03823284415161	8.34109975517495e-09	2.31356024431094e-07	9.00457879428165e-18	6.48010884594999e-10	4.73887023152665e-05	8.42446248915485e-07	1028	48030	835	661	460	297	195	89	8	9	7	4	2	1	48185	48359	48560	48723	48825	48931	30	29	31	34	36	37
C3_COLORECTAL	60_70	UKBB	CHIRHEP_NAS	-12.0963735979928	0.967237529696968	-12.0680816378349	-12.0561445657506	-12.1041032381727	-12.2017739255159	803.962049727521	1.00086348502292	876.967548777851	1081.83083273715	1292.63143206908	2211.88697847383	0.987995520934496	0.333842535917508	0.989020537720762	0.991108394941837	0.992528778333448	0.995598528429918	253	70721	205	151	85	56	32	13	0	1	0	0	0	0	69001	69055	69121	69150	69174	69193	1768	1767	1768	1768	1768	1768
C3_COLORECTAL	60_70	UKBB	CHOLELITH_BROAD	1.15179517171293	-0.708756575367591	0.051058675297032	-0.147471795370432	0.439903337222554	-0.289080902318239	0.305027805967788	0.57882484095016	0.449138398654049	0.578833523948712	0.448909404405149	1.00075804082274	0.000159345657657585	0.22077307323492	0.909490369320014	0.798897573480513	0.327116775328787	0.77268703538666	3638	65500	2629	2336	1848	1405	979	472	20	11	11	8	5	1	64865	65158	65646	66089	66515	67022	1624	1633	1633	1636	1639	1643
C3_COLORECTAL	60_70	UKBB	CHRONNAS	1.23123758343306	-12.0257333907853	-12.0272863606388	1.31639729050278	-11.9618532833636	-11.9288478547988	1.00129556636079	564.422860226971	652.874697256236	1.00088698753432	900.22919200216	1413.35648957217	0.21883025931956	0.983001359853381	0.985302166904077	0.188432381327263	0.989398369556024	0.993265867031915	301	65904	236	208	161	112	65	29	1	0	0	1	0	0	64429	64457	64504	64553	64600	64636	1539	1540	1540	1539	1540	1540
C3_COLORECTAL	60_70	UKBB	CIRRHOSIS_BROAD	0.480315654041743	0.789701218313348	-12.0792874188742	-12.0781698296062	-12.08307396316	-12.1732905254766	1.00099047785354	0.708335303277972	517.976785079146	664.436097258936	764.065834746844	1444.35487296828	0.631340895615176	0.264906473737954	0.981394912422651	0.98549679261703	0.987382636556962	0.993275360677519	573	70921	461	338	237	148	96	29	2	2	0	0	0	0	69253	69376	69477	69566	69618	69685	1778	1778	1780	1780	1780	1780
C3_COLORECTAL	60_70	UKBB	COLITNONINFNAS	2.06828729581143	-0.373457803366871	-0.56004022507093	0.0735341036083562	-13.5398087504008	0.206996349162653	0.234117230231305	0.578872843213514	0.70829538366867	0.578794788371833	487.555191420005	0.708190097297211	1.00629108398977e-18	0.518832236061559	0.429126439011708	0.898903251078706	0.977844937140364	0.770065480874735	2694	66930	1883	1667	1355	1059	841	534	25	7	6	4	1	2	66092	66308	66620	66916	67134	67441	1624	1642	1643	1645	1648	1647
C3_COLORECTAL	60_70	UKBB	CONGEN_HEART_ARTER	1.20120110663652	0.664372547431106	-12.049650923464	-12.0165707639779	-12.0178253193053	-12.0302477150981	1.00096462740724	1.00082682988769	686.362109255607	838.4485947989	865.736912756881	1414.8271861834	0.230122442124654	0.50680316904918	0.985993200285842	0.988565180827438	0.988924430523749	0.993215685036662	277	71096	205	183	139	92	60	31	2	1	0	0	0	0	69380	69402	69446	69493	69525	69554	1786	1787	1788	1788	1788	1788
C3_COLORECTAL	60_70	UKBB	COPD_ASTHMA_INFECTIONS	0.455250816213846	0.0244289733511768	0.173350264049231	-0.363282099462564	-0.165521353401922	-0.306521515043916	0.247256569908512	0.227859814414962	0.233552512984949	0.336217302251821	0.304345457727119	0.501788973278653	0.0655910587838139	0.914621955295686	0.457946484653394	0.279920507620087	0.586537742381529	0.541293979336286	10704	50896	7618	6538	5343	4385	3421	1746	61	48	34	22	15	4	52619	53699	54894	55852	56816	58491	1302	1315	1329	1341	1348	1359
C3_COLORECTAL	60_70	UKBB	COPD_ASTHMA_PNEUMONIA_SEPSIS	0.598221511612706	0.0579856322574954	0.361538620794297	-0.124757159240036	-0.578303705323378	-12.0169749298745	0.381266043720166	0.410750186894586	0.449425586370057	0.708519874501252	1.00090121715197	521.550057399051	0.116638717660811	0.887735590662089	0.421139436845658	0.86023000677976	0.56341063584231	0.98161766002794	3651	49814	3136	2129	1261	824	496	189	17	10	5	2	1	0	49061	50068	50936	51373	51701	52008	1251	1258	1263	1266	1267	1268
C3_COLORECTAL	60_70	UKBB	COPD_COMORB	1.17029883572227	0.225329655281625	0.00955720064452405	0.124816913005799	-0.0685832491877917	-0.169844162571862	0.134698234945505	0.156340794741153	0.192837021586126	0.210639880705064	0.234579556795066	0.381050071275837	3.67899330893975e-18	0.149507772459004	0.960472205172283	0.553475193541902	0.770006271630189	0.655794728975602	22543	39202	16357	14441	11507	8629	6201	3065	154	101	70	45	24	7	44374	46290	49224	52102	54530	57666	860	913	944	969	990	1007
C3_COLORECTAL	60_70	UKBB	COPD_CVDMETABOCOMORB	0.967512186245478	0.386258667828737	0.00359358146338741	0.49242108629734	-0.220127464201899	-0.195384455811047	0.177305390379969	0.180378207181209	0.248760676498624	0.236039633199431	0.357371916647556	0.579632303498804	4.8491299569333e-08	0.0322432355646497	0.988474209488278	0.0369623502292914	0.537919704005017	0.736053994104169	14104	37841	11021	9371	6971	4872	3146	1337	98	71	43	29	11	3	40050	41700	44100	46199	47925	49734	776	803	831	845	863	871
C3_COLORECTAL	60_70	UKBB	COPD_EARLY	-13.0661868931594	0.918858126620676	0.702770534698707	-0.178502389523052	-13.0444770251191	-13.0028254033362	648.65552370873	0.413198741791241	0.449883595934028	0.708192620607844	492.660283300125	885.863657954585	0.983928906140165	0.0261640595529261	0.118260574579391	0.800999754112759	0.978876375485686	0.988288964087158	1318	65124	830	889	923	855	512	181	13	13	7	2	0	0	63977	63918	63884	63952	64295	64626	1622	1622	1628	1633	1635	1635
C3_COLORECTAL	60_70	UKBB	COPD_EARLYANDLATER	0.412317757343978	0.689747575249516	0.630481320387646	-0.159972863474767	-13.0325220534281	-12.9916901121268	0.44921917594981	0.303991515594607	0.379895380590009	0.708159652268781	494.000001938096	887.868533747059	0.358695143967671	0.0232701610654551	0.0969912673191718	0.821279639317231	0.97895295138234	0.988325412295179	2811	68017	2311	1912	1333	855	512	181	25	20	9	2	0	0	66809	67208	67787	68265	68608	68939	1683	1688	1699	1706	1708	1708
C3_COLORECTAL	60_70	UKBB	COPD_EARLY_EXMORE	-14.118338029682	1.0676318626142	0.870173280835421	0.0388726064040894	-14.0636068751701	-14.0301795112947	1184.21543965649	0.41905249125832	0.453337274258933	0.709767859717634	919.768089823148	1659.57751834986	0.990487763704261	0.0108426902287404	0.0549232107135459	0.956323249230106	0.987800514399265	0.993254710823712	1318	32351	830	889	923	855	512	181	13	13	7	2	0	0	32167	32108	32074	32142	32485	32816	659	659	665	670	672	672
C3_COLORECTAL	60_70	UKBB	COPD_EXCL	0.620597350373838	0.169562129623413	-0.114496977706957	-0.303400660865438	-0.0526078841905877	-0.0144955170612658	0.202893153912671	0.191705391718923	0.247172842612838	0.305285049498251	0.271093321169318	0.410798055134906	0.00222270164291492	0.376429991512414	0.643202119144274	0.320306882004386	0.846130304451769	0.971851498695245	12705	40637	9244	7927	6210	4895	3712	1839	81	58	35	25	19	6	42974	44291	46008	47323	48506	50379	1043	1066	1089	1099	1105	1118
C3_COLORECTAL	60_70	UKBB	COPD_HOSPITAL	0.412317757343978	0.689747575249516	0.630481320387646	-0.159972863474767	-13.0325220534281	-12.9916901121268	0.44921917594981	0.303991515594607	0.379895380590009	0.708159652268781	494.000001938096	887.868533747059	0.358695143967671	0.0232701610654551	0.0969912673191718	0.821279639317231	0.97895295138234	0.988325412295179	2811	68017	2311	1912	1333	855	512	181	25	20	9	2	0	0	66809	67208	67787	68265	68608	68939	1683	1688	1699	1706	1708	1708
C3_COLORECTAL	60_70	UKBB	COPD_HOSPITAL_ASTHMA_INF	0.221381674759122	-0.249785138243012	1.5836991050034	-11.1035511171523	0.795372751465475	-11.1006310751408	1.00086141227986	1.00075253129189	0.501521143649145	357.966589726153	1.00064462328113	713.62511015616	0.824943609233666	0.802898780262208	0.00158969320809159	0.975254865096926	0.426694731497911	0.987589190944532	721	66110	599	435	284	183	119	46	6	5	5	1	1	0	64575	64739	64890	64991	65055	65128	1651	1652	1652	1656	1656	1657
C3_COLORECTAL	60_70	UKBB	COPD_HOSPITAL_ASTHMA_PNEUM_SEPSIS	-12.0947492001688	0.0971273546289728	1.46237193906739	-12.0662879340348	1.66972556775208	-12.0515485853079	516.882167449395	1.0007490774377	0.708130480336049	855.588678327128	1.00076434034679	1470.46338328911	0.981331657971912	0.922682992305532	0.0389119785861162	0.988747880888085	0.0952263694147788	0.993460811733496	617	66327	545	344	180	93	53	23	3	3	2	0	1	0	64736	64937	65101	65188	65228	65258	1660	1660	1661	1663	1662	1663
C3_COLORECTAL	60_70	UKBB	COPD_HOSPITAL_MAIN	0.412317757343978	0.689747575249516	0.630481320387646	-0.159972863474767	-13.0325220534281	-12.9916901121268	0.44921917594981	0.303991515594607	0.379895380590009	0.708159652268781	494.000001938096	887.868533747059	0.358695143967671	0.0232701610654551	0.0969912673191718	0.821279639317231	0.97895295138234	0.988325412295179	2811	68017	2311	1912	1333	855	512	181	25	20	9	2	0	0	66809	67208	67787	68265	68608	68939	1683	1688	1699	1706	1708	1708
C3_COLORECTAL	60_70	UKBB	COPD_INSUFFICIENCY	-11.0547440020862	-11.0534442566106	-11.0134937462987	-10.9330029659471	-11.0115748927791	-10.7920171772948	649.435224168487	595.207500034845	823.160425131921	1238.44975850134	1669.52210032096	2881.91907684876	0.986418994075648	0.985183544200359	0.989325003751305	0.992956386881394	0.994737474937384	0.997012142419256	120	65369	112	74	35	16	7	2	0	0	0	0	0	0	63750	63788	63827	63846	63855	63860	1627	1627	1627	1627	1627	1627
C3_COLORECTAL	60_70	UKBB	COPD_MODE	0.679275934631569	0.96388311410191	0.905453293210898	0.112793455252878	-13.0516121032448	-13.0201448742612	0.452316622283989	0.307864104339266	0.382938886187158	0.709823906258797	574.322491076054	1034.23672844674	0.133156289684004	0.00174288087699579	0.0180551532829806	0.873744956228998	0.981869448457138	0.989955589578625	2811	33897	2311	1912	1333	855	512	181	25	20	9	2	0	0	33701	34100	34679	35157	35500	35831	671	676	687	694	696	696
C3_COLORECTAL	60_70	UKBB	COPD_MULTIMORB	0.644885316282249	0.176672426161698	0.615694532387899	-12.0112349958801	-11.99404405249	-11.9373523237947	0.708402395815654	0.708202263934027	0.708152886411634	523.803616934752	585.05337477539	1027.66076623077	0.362644510267329	0.803000293840648	0.384607989652801	0.981705473500947	0.983643898682589	0.990731946536859	864	66209	736	571	387	222	138	44	6	4	2	0	0	0	64692	64857	65041	65206	65290	65384	1639	1641	1643	1645	1645	1645
C3_COLORECTAL	60_70	UKBB	COPD_OPPORTUNIST_INFECTIONS	1.36060942183494	-11.518939201461	-11.5149570149314	1.98529811407677	-11.5823307345998	-11.4320175851972	1.00086026723487	503.497596769852	644.046088247578	1.00081493869695	1243.90055084746	1891.04792772564	0.174007222088664	0.981747714127293	0.985735311301743	0.0472913532721708	0.992570765139919	0.995176550187921	209	65489	183	138	84	47	20	9	2	1	1	1	0	0	63886	63931	63985	64022	64049	64060	1627	1628	1628	1628	1629	1629
C3_COLORECTAL	60_70	UKBB	COX_ARTHROSIS	0.012118968512691	0.146245162569394	0.642342910540937	0.242843700175207	0.360338149538524	0.777651107390434	0.502414774208673	0.356375715967538	0.336353765408886	0.502025739554906	0.5017395258353	0.70830607114065	0.980755740568073	0.68153607267519	0.0561687391467481	0.628579211325972	0.472647712660136	0.27224700385564	3730	51218	3033	2618	1882	1246	815	313	26	23	17	8	6	2	50680	51095	51831	52467	52898	53400	1209	1212	1218	1227	1229	1233
C3_COLORECTAL	60_70	UKBB	C_DIFFICILE_ENTEROCOLITIS	-12.0017215782742	-11.955291493902	-11.9198191808368	-11.9244562479957	-11.9376758686286	-11.9425389583716	989.758044570985	842.025966189474	1055.09656332055	1453.21027772122	1690.43722172332	3272.80153008128	0.990325157005788	0.98867181963178	0.990986192431776	0.993452955216752	0.994365476589389	0.997088504690069	178	70522	162	92	56	30	17	3	0	0	0	0	0	0	68764	68834	68870	68896	68909	68923	1774	1774	1774	1774	1774	1774
C3_COLORECTAL	60_70	UKBB	C_PSOR_ARTHR_COMORB	0.722758159560036	0.0985620412224491	-0.330360315101244	0.428379283260349	-0.651843142072608	-0.350455426656116	0.184145264460032	0.190850734470591	0.27292466768105	0.230367788012882	0.41158328176622	0.579672249551912	8.67532262850487e-05	0.60555047170444	0.226108161215431	0.0629499178062038	0.113251661718764	0.54546133435494	14095	31532	11261	9516	6928	4703	3038	1326	92	63	39	26	9	3	33580	35325	37913	40138	41803	43515	694	723	747	760	777	783
C3_COLORECTAL	60_70	UKBB	C_STROKE	0.169804263510443	0.377532478922408	-0.369717301147056	0.505826066129832	-13.0823212645906	0.558704753469542	0.579439853490597	0.410641824856977	0.708493007560884	0.579035121659017	559.79500131479	1.00087746114829	0.76948470636729	0.357901178447698	0.601784380393609	0.38235401753047	0.98135526027379	0.576697619153295	2257	54936	1875	1428	1012	652	416	181	13	11	6	4	1	1	53992	54439	54855	55215	55451	55686	1313	1315	1320	1322	1325	1325
C3_COLORECTAL	60_70	UKBB	D3_ANAEMIA	3.01419549374069	0.234663324656726	-0.408813660713736	0.864510409460115	0.424233662239245	0.609881666099447	0.147708269627322	0.364518129298244	0.584028521281771	0.388131607111909	0.506946924165147	0.712056240062746	1.46670550977245e-92	0.519729058567099	0.483934045601624	0.0259229494061583	0.402682290214224	0.391717004962453	5805	17599	4522	3552	2555	1737	1140	569	96	18	12	11	5	2	18461	19431	20428	21246	21843	22414	325	403	409	410	416	419
C3_COLORECTAL	60_70	UKBB	D3_ANAEMIAINCHRONICDISEASE	1.90276621606739	-11.165943539621	-11.1664317447891	-11.1271305689116	-11.1280340732558	-10.9886566811797	1.00123152869159	634.732240924865	794.001023304184	977.259217388076	1230.68394150586	1891.36863103301	0.0573772654835907	0.985964673140824	0.988779322009511	0.990915436046312	0.992785503011187	0.995364399070118	179	64365	160	75	50	29	17	7	1	0	0	0	0	0	62963	63048	63073	63094	63106	63116	1420	1421	1421	1421	1421	1421
C3_COLORECTAL	60_70	UKBB	D3_ANAEMIANAS	2.0796502110845	-0.570310304551652	-0.18041090543413	0.791622696848638	0.432896505013381	-11.5509516074532	0.193964322839661	0.578703677543345	0.578715473280877	0.448947977513336	0.578601235583214	362.491612589269	8.04069129729169e-27	0.324380372127257	0.755235310612436	0.0778526357925308	0.454353018174232	0.974579366392682	3475	68063	2817	2087	1430	938	582	285	39	12	10	8	3	0	67054	67784	68441	68933	69289	69586	1628	1655	1657	1659	1664	1667
C3_COLORECTAL	60_70	UKBB	D3_ANAEMIA_B12_DEF	-12.9816558604518	0.817258241006032	-12.9799925532909	-12.9937474666103	-12.9806644029826	-12.9880584694588	1277.43783810988	1.00095537024239	1090.54070384233	1201.3718335015	1150.23164027566	1563.76557900058	0.991891828940917	0.414226685708563	0.990503526279729	0.99137044163011	0.99099585551595	0.993373142162533	310	65210	210	185	147	122	106	59	1	1	0	0	0	0	63890	63915	63953	63978	63994	64041	1419	1419	1420	1420	1420	1420
C3_COLORECTAL	60_70	UKBB	D3_ANAEMIA_IRONDEF	3.01733984332141	-0.507963875993251	-13.1358909037736	-0.153281199926601	0.0207692903689161	0.230710588501676	0.13456209586318	0.57874625263432	375.77301583135	0.708235136348498	0.70814784543984	1.00086264494772	2.32707527352395e-111	0.380108148312127	0.97211404253204	0.828654928526669	0.97660217317738	0.817694142896229	3052	68259	2321	1946	1422	979	632	298	67	5	3	4	3	1	67333	67708	68232	68675	69022	69356	1590	1652	1654	1653	1654	1656
C3_COLORECTAL	60_70	UKBB	D3_ANAEMIA_IRONDEF_NAS	3.01733984332141	-0.507963875993251	-13.1358909037736	-0.153281199926601	0.0207692903689161	0.230710588501676	0.13456209586318	0.57874625263432	375.77301583135	0.708235136348498	0.70814784543984	1.00086264494772	2.32707527352395e-111	0.380108148312127	0.97211404253204	0.828654928526669	0.97660217317738	0.817694142896229	3052	68259	2321	1946	1422	979	632	298	67	5	3	4	3	1	67333	67708	68232	68675	69022	69356	1590	1652	1654	1653	1654	1656
C3_COLORECTAL	60_70	UKBB	D3_APLASTICANDOTHANAEMIA	2.04495079984614	-0.383658485066963	-0.294209443038343	0.667633186039074	0.598208430045549	0.168414855269896	0.187578277128683	0.501529213759314	0.578673853532105	0.448902861996787	0.501398856992557	1.00066343902833	1.12933648336396e-27	0.444285036680853	0.61115872989882	0.13694738062667	0.232838448224289	0.866344759400698	3769	68334	3054	2260	1561	1031	643	305	42	13	10	9	4	1	67352	68146	68845	69375	69763	70101	1655	1684	1687	1688	1693	1696
C3_COLORECTAL	60_70	UKBB	D3_BLOODOTHER	0.90750933493119	0.199814684766841	0.846296252258914	0.996643567473693	0.719501065012665	1.10323197545117	0.501897882654897	0.578718357395373	0.501526874842523	0.578666122675613	0.708029709872408	1.00067141010209	0.0705823277251303	0.729890621901762	0.091518876510727	0.0850130274637906	0.309533299845879	0.270247942608819	1610	70089	1298	960	655	425	276	114	14	11	8	4	3	1	68621	68959	69264	69494	69643	69805	1766	1769	1772	1776	1777	1779
C3_COLORECTAL	60_70	UKBB	D3_BLOOD_IMMUN	2.39608596118725	-0.222689964428318	-0.140848228756472	0.728607827975897	0.246299100239623	0.706830153937449	0.121976947553692	0.335895239435867	0.380201783766378	0.304348097916067	0.410140874735587	0.501588340279365	6.53731118833704e-86	0.507346912500565	0.711042369491554	0.0166659754884663	0.548157620759152	0.158780832277948	7381	64659	5732	4517	3263	2217	1477	734	102	27	20	16	8	4	64744	65959	67213	68259	68999	69742	1462	1537	1544	1548	1556	1560
C3_COLORECTAL	60_70	UKBB	D3_COAGDEF_PURPUR_HAEMORRHAGIC	1.71469935786605	-13.5394007700872	-13.5130390760068	0.493528621207477	-13.507575256664	-13.532885409089	0.449275970441022	739.4209153596	885.04899905269	1.00074132244891	1185.58592320327	1844.32904027396	0.000135312172155718	0.985390898516306	0.987818271788743	0.621897399030042	0.990909766737006	0.994145522189872	881	70526	718	501	353	224	155	66	5	0	0	1	0	0	68919	69136	69284	69413	69482	69571	1765	1770	1770	1769	1770	1770
C3_COLORECTAL	60_70	UKBB	D3_COAGOTHER	1.5423751766155	-12.0185613096017	-11.9881109295862	-11.9851318201678	-11.9547945480095	-12.0153807000777	1.001054200226	668.448119328097	792.872653902189	962.954609849507	973.259510567789	1351.00383494942	0.123377419490801	0.985654970681142	0.987936569457289	0.990069620462668	0.990199627088894	0.99290397249558	225	69770	169	133	104	70	52	24	1	0	0	0	0	0	68093	68129	68158	68192	68210	68238	1732	1733	1733	1733	1733	1733
C3_COLORECTAL	60_70	UKBB	D3_HAEMOLYTICANAEMIA	-12.0179405014673	1.20962500682757	-11.9632380870014	-11.9496134285499	-11.9888362134311	-11.954327465708	971.630035770858	1.00092958865218	885.16477436798	967.811572294618	948.854632403925	1287.51585322406	0.99013134183551	0.226854381702631	0.989216705570444	0.990148733402346	0.989918948090748	0.992591907700511	195	71108	134	110	81	65	49	34	0	1	0	0	0	0	69382	69406	69435	69451	69467	69482	1787	1786	1787	1787	1787	1787
C3_COLORECTAL	60_70	UKBB	D3_HYPOSPLENISM	-11.0461257354948	-11.069108956153	-11.0915014867761	-11.1126979686594	-11.1226432460055	-11.0559558897377	740.529402190366	554.104041125422	749.409316933995	884.383891265974	882.487564778502	1250.34597105094	0.988098775920748	0.984062047731399	0.988191480257248	0.989974470471735	0.989943937206406	0.992944943429483	122	68805	89	80	44	33	25	11	0	0	0	0	0	0	67192	67201	67237	67248	67256	67270	1646	1646	1646	1646	1646	1646
C3_COLORECTAL	60_70	UKBB	D3_IMMUDEF	-11.5817250276383	-11.5332634408656	-11.5338452773364	2.49731770188422	-11.4322064988425	-11.4922909501456	1013.88374381026	799.239389486789	949.514338655052	1.00080220608702	1166.7703533661	1544.54869879958	0.990885859767554	0.988486686719971	0.990308255082025	0.0125845023271632	0.992182321837594	0.994063355258159	101	71209	76	56	44	30	22	14	0	0	0	1	0	0	69441	69461	69473	69487	69495	69503	1793	1793	1793	1792	1793	1793
C3_COLORECTAL	60_70	UKBB	D3_IMMUNEMECHANISM	-12.5333691293234	-12.5102107658283	-12.4978465240593	1.21831361354141	-12.4595989403923	2.10306617255995	921.378782970244	697.662715761681	807.335029444157	1.00070309461221	1022.91982887355	1.00090386048397	0.98914683785275	0.985693417608156	0.987648943552482	0.223430149406014	0.990281666722193	0.0356263081833403	311	70884	235	198	153	106	74	41	0	0	0	1	0	1	69173	69210	69255	69302	69334	69367	1787	1787	1787	1786	1787	1786
C3_COLORECTAL	60_70	UKBB	D3_NUTRIANAEMIA	2.94737174011333	-0.581020032200965	-13.131353182658	-0.254577899831625	-0.120034518981316	0.0378258171773217	0.134556407138706	0.578750558312718	359.297759917458	0.708247066918378	0.708151939001891	1.00080157878666	2.36083495553308e-106	0.315416532839803	0.970845985767964	0.719260068900755	0.865400301074542	0.969850715475377	3309	68471	2486	2090	1541	1073	718	352	67	5	3	4	3	1	67628	68024	68573	69041	69396	69762	1599	1661	1663	1662	1663	1665
C3_COLORECTAL	60_70	UKBB	D3_OTHERANAEMIA	2.07227096760116	-0.332698395077894	-0.246062874218909	0.7161148805601	0.639173758664893	0.193996786377945	0.190752868639563	0.501564018460837	0.578705032282065	0.448938427700297	0.501428654179987	1.00068056630589	1.71758574606062e-27	0.507124416841573	0.670694040064333	0.110683304367947	0.202413573312196	0.846281708319352	3602	68071	2910	2178	1510	1000	621	299	41	13	10	9	4	1	67091	67823	68491	69001	69380	69702	1631	1659	1662	1663	1668	1671
C3_COLORECTAL	60_70	UKBB	D3_OTHERAPLASTICANAEMIA	-12.0528131079652	-12.0539634353694	-12.0745259901631	-12.1009454752553	-12.1596791298857	-12.2652677633009	1046.50368180949	977.489990092939	1240.70786277295	1647.98264209322	1923.95573117164	4744.4028037959	0.9908107911516	0.990161098661411	0.992235137632298	0.994141278824464	0.994957287480532	0.997937304801803	172	64315	153	82	47	28	17	4	0	0	0	0	0	0	62942	63013	63048	63067	63078	63091	1392	1392	1392	1392	1392	1392
C3_COLORECTAL	60_70	UKBB	D3_OTHERBLOOD	1.39526178278465	-11.5496272144296	1.16670845427807	-11.5680790063396	-11.5600035285782	2.33844357217296	1.00102367211555	513.684805856929	1.00097844433987	668.993824555788	655.374947887312	1.00076219204933	0.163367450588374	0.982061971141331	0.243789147698906	0.986203861156254	0.985927032900128	0.0194567353727662	252	68949	186	153	116	92	68	30	2	1	1	0	1	1	67367	67400	67437	67461	67485	67523	1646	1647	1647	1648	1647	1647
C3_COLORECTAL	60_70	UKBB	D3_OTHERWHITECELL	-12.0793489047941	-12.0851793474414	-12.071292042107	1.82752771598295	-12.0795987599448	-12.0180419041429	967.885189982868	733.590339820906	850.813657960446	1.00109478563006	1264.47995808484	2357.62768687145	0.990042542328091	0.986856231120876	0.98868004252625	0.0679212159953795	0.992377911017466	0.995932789298285	203	68961	157	131	98	61	34	13	1	1	1	1	0	0	67358	67384	67417	67454	67481	67502	1648	1648	1648	1648	1649	1649
C3_COLORECTAL	60_70	UKBB	D3_PURPURA_AND3_OTHER_HAEMORRHAGIC	1.73700542237701	-12.5502263586302	-12.5294842991006	0.796115127276086	-12.5380026993972	-12.5450496889921	0.501836075662523	526.149946622416	632.692821914292	1.00073714709701	881.718473386304	1495.19556398267	0.00053757253920394	0.980969907101507	0.984200186355873	0.426306019796695	0.988654494664189	0.993305635553404	669	70374	561	375	251	160	105	41	4	0	0	1	0	0	68717	68903	69027	69118	69173	69237	1761	1765	1765	1764	1765	1765
C3_COLORECTAL	60_70	UKBB	D3_SARCOIDOSIS	-12.1630132823617	-12.1423567535418	-12.1165563919181	-12.1490602610398	-12.1250625075793	2.81715363001634	1252.38759190086	901.047060925226	1052.47543691729	1143.84953250974	1185.14423475958	1.00092045250952	0.992251178454813	0.989248168950007	0.990814607743879	0.991525663924063	0.99183708520763	0.004884360916706	132	70732	89	84	63	54	39	23	0	0	0	0	0	1	68991	68996	69017	69026	69041	69057	1784	1784	1784	1784	1784	1783
C3_COLORECTAL	60_70	UKBB	D3_SCNDPOLYCYTHAEMIA	-11.2701953010478	-11.2504010003732	2.00175014696561	2.58250167448016	-11.3415495611923	-11.3480284365084	834.962784643195	696.543325462763	1.00116590334538	1.00109517747408	1047.15713720417	1902.92116116314	0.989230607703049	0.987113319947258	0.0455630359530648	0.00988929161710787	0.991358440820497	0.995241861195841	104	68852	80	62	45	31	20	8	1	1	2	1	0	0	67231	67249	67266	67280	67291	67303	1644	1644	1643	1644	1645	1645
C3_COLORECTAL	60_70	UKBB	D3_SPLEENDISEASE	1.78325216664818	-12.1073314173436	-12.114157510921	-12.1318866906107	-12.0860073037143	-12.0448708474499	1.00104827272691	818.659418679526	1100.95553320449	1328.76051709534	1310.25521401533	1766.68610894103	0.0748496113517959	0.988200342594666	0.991220804188008	0.99271523312594	0.992640287343615	0.99456024361888	185	68895	143	111	59	42	31	17	1	0	0	0	0	0	67286	67318	67370	67387	67398	67412	1650	1651	1651	1651	1651	1651
C3_COLORECTAL	60_70	UKBB	D3_THROMBOCYTOPENIANAS	2.0153016674032	-12.5884709585947	-12.5680815380974	1.27783924793394	-12.5638201082616	-12.5501430233903	0.501834931453568	650.973811476427	800.93436487247	1.00080910727841	1152.73207761855	2131.69217936102	5.92279888843409e-05	0.984571544245227	0.987480289093909	0.201670685027191	0.99130389462027	0.995302554654084	510	70188	434	265	162	101	66	22	4	0	0	1	0	0	68504	68673	68776	68837	68872	68916	1756	1760	1760	1759	1760	1760
C3_COLORECTAL	60_70	UKBB	D3_WHITEBLOODCELLNAS	-10.9911228378262	-11.015868031886	-11.0219640144739	-11.0115917311653	-11.0051946905945	-11.0100055950991	726.799746590811	572.751829372409	741.36568151046	1010.66527272677	1300.18677143828	4443.46994468459	0.987934347789774	0.984655048286645	0.988138200647941	0.991306908981177	0.993246531747769	0.998023008009699	117	68917	99	81	49	22	10	2	0	0	0	0	0	0	67287	67305	67337	67364	67376	67384	1648	1648	1648	1648	1648	1648
C3_COLORECTAL	60_70	UKBB	DIABETES_FG	1.10124492145216	0.0243330588657507	-0.367236736224808	0.458583201407462	-0.450657151802185	0.0312438804025537	0.185263019873297	0.239288171779738	0.335845045273598	0.270439217182933	0.448860654140078	0.578581818655037	2.77769253308419e-09	0.919003255079216	0.274187161223956	0.0899431143189076	0.315377480636518	0.956934527788547	9545	62990	7295	6287	4770	3342	2205	945	68	43	27	19	6	3	63672	64680	66197	67625	68762	70022	1500	1525	1541	1549	1562	1565
C3_COLORECTAL	60_70	UKBB	DIALYSIS	-12.0584106531845	-12.0432147031119	-12.0513944856247	-12.0500272681349	-12.0225489235767	-12.1601422265311	1004.84167640908	832.002934122471	1047.49193785458	1297.8000078578	1302.18393750755	2396.86599058791	0.990425368495662	0.988451050911658	0.99082054083254	0.992591776458331	0.992633552286634	0.995952069011567	163	60004	137	101	64	43	33	10	0	0	0	0	0	0	58695	58731	58768	58789	58799	58822	1335	1335	1335	1335	1335	1335
C3_COLORECTAL	60_70	UKBB	DIS_THYROID_OTH	-11.8799567176488	-11.8872803407484	-11.8968545420563	-11.884082409414	-11.9250813110077	-11.8649103003812	939.16552033721	785.149179746344	884.515480476175	1133.27704592414	1257.51374777912	3084.55176971411	0.989907443293959	0.987920365507793	0.989268666772521	0.99163315614198	0.992433724343806	0.996930897548304	172	70312	141	101	75	53	29	11	0	0	0	0	0	0	68579	68619	68645	68667	68691	68709	1764	1764	1764	1764	1764	1764
C3_COLORECTAL	60_70	UKBB	DM1_RETINOPATHY	-14.0020242008497	-13.9884235214329	-13.9956963903748	-14.0208020897134	0.636885910158218	-13.9453516039192	1290.38614284567	989.647479940021	1209.3882271557	1411.80359843848	1.002001848863	2678.43381168563	0.991342297222739	0.988722473663467	0.990766653280926	0.992076236636421	0.525028362984262	0.995845807194995	392	14260	314	265	177	126	86	34	0	0	0	0	1	0	13758	13807	13895	13946	13986	14038	580	580	580	580	579	580
C3_COLORECTAL	60_70	UKBB	DM2_NEUROPATHY	-13.0656647508498	-13.0574620373747	-13.0522556836087	-13.061195530099	-13.0270512437818	-13.0059770166097	1214.43072420663	1025.37215755036	1290.12417220942	1698.73838011217	2079.33981005318	3365.60460634511	0.991415985395385	0.989839722375097	0.991927896660194	0.993865315752969	0.995001290786881	0.996916678087451	162	14113	140	100	64	37	19	7	0	0	0	0	0	0	13563	13603	13639	13666	13684	13696	572	572	572	572	572	572
C3_COLORECTAL	60_70	UKBB	DM2_RETINOPATHY	-15.0598071103497	-15.054152532429	-15.0527957346307	-15.0602732047807	0.883537279937226	-15.0509317659676	1499.23989967625	1205.14256461467	1477.29244127888	1875.84006721469	0.710081659507033	3381.49218775726	0.991985415065124	0.990033408608035	0.991870136777497	0.993594213818173	0.213398149607856	0.996448648772981	788	14320	641	513	342	207	132	54	0	0	0	0	2	0	13893	14021	14192	14327	14402	14480	574	574	574	574	572	574
C3_COLORECTAL	60_70	UKBB	DM_COMORB	0.644865064633524	0.00381280835309711	-0.890139947002363	0.394600663253564	-0.791305657244301	-0.867653195106433	0.23406887300792	0.246191976868476	0.449177896836555	0.291672314011931	0.578691229693592	1.00074366119186	0.00586880588480997	0.987643548138968	0.0475118028206189	0.17609065805322	0.17149819228146	0.385937388282161	8520	59858	6807	5705	4144	2806	1746	729	49	33	18	14	4	1	60074	61176	62737	64075	65135	66152	1448	1464	1479	1483	1493	1496
C3_COLORECTAL	60_70	UKBB	DM_COMORB_EXMORE	0.789842023388386	0.150878298161448	-0.742027141745863	0.542735940926558	-0.643408176617005	-0.723255542605501	0.23547805175369	0.247332319423401	0.449796682636223	0.292617908429832	0.579117162007417	1.00097727090088	0.000795929260230123	0.541846853899155	0.099005422819099	0.0636305312826229	0.266561652813057	0.469956755101984	8520	52107	6807	5705	4144	2806	1746	729	49	33	18	14	4	1	52676	53778	55339	56677	57737	58754	1095	1111	1126	1130	1140	1143
C3_COLORECTAL	60_70	UKBB	DM_COMPLICATIONS	-15.0791208266302	-15.0666033102302	-15.0661570603339	-0.311319622969371	0.573859800940617	-15.0645119145854	1303.37103538474	1036.69859349597	1274.56592962514	1.00217093322428	0.709754366844389	3089.06887977309	0.990769221520272	0.98840454972236	0.990568730976399	0.756070336342688	0.418783838444606	0.996108958945984	1076	15125	885	710	471	299	185	68	1	1	1	1	2	0	14715	14890	15129	15301	15415	15532	600	600	600	600	599	601
C3_COLORECTAL	60_70	UKBB	DM_HYPOGLYC	-12.0728689204109	0.633617959671353	-12.0328238036944	-12.0471140403024	-12.0756573372029	-12.1466041988731	678.91743906609	1.00109169435708	744.500211701992	955.372452138359	1065.86224764367	1699.16840612057	0.985812342546589	0.526781317166314	0.987104924598791	0.989939053044385	0.99096058195446	0.994296324378961	381	52670	313	213	131	82	46	24	1	1	0	0	0	0	51460	51560	51642	51691	51727	51749	1277	1277	1278	1278	1278	1278
C3_COLORECTAL	60_70	UKBB	DM_IBD	1.2508003473347	0.240949529410074	0.147310682661929	0.38970758879802	-0.155560508408319	-0.554851231494832	0.230577096760163	0.2857001268435	0.340080410711217	0.360055196908022	0.504086983379555	1.00195904880915	5.80677867869753e-08	0.399024258144841	0.66489543458481	0.279094758734907	0.757626929633793	0.579738742399122	5759	22571	4374	3807	2927	2106	1378	580	46	29	20	12	5	1	23407	23974	24854	25675	26403	27201	503	520	529	537	544	548
C3_COLORECTAL	60_70	UKBB	DM_KETOACIDOSIS	-11.0831280313623	-11.0554236965726	-11.0637261499382	-11.0279213398365	-10.9781323676472	-11.0523478956653	789.312083074913	688.103983387481	882.144918188999	989.955813260562	1054.46291703303	1610.01754285626	0.988796869639556	0.987181337977124	0.98999331665707	0.991111900072457	0.991693283902742	0.994522774907146	111	52145	90	60	34	23	17	11	0	0	0	0	0	0	50911	50941	50967	50978	50984	50990	1255	1255	1255	1255	1255	1255
C3_COLORECTAL	60_70	UKBB	DM_KIDNEYFAIL	-11.1241239629897	-11.1078283780817	-11.0963557366435	-11.1065254837599	-11.1428347780692	-11.2579753253668	681.388406059117	561.40703405406	666.010180861879	846.856229668887	1001.50003405088	2548.24529193356	0.986974576575431	0.984214329342683	0.986707108108664	0.989536038275927	0.991122803691846	0.996475011449621	125	70971	104	79	52	35	15	4	0	0	0	0	0	0	69207	69232	69259	69276	69296	69307	1785	1785	1785	1785	1785	1785
C3_COLORECTAL	60_70	UKBB	DM_NEPHROPATHY	-12.0697575183879	-12.0518385443901	-12.0592192695578	-12.0781923428504	-12.0540015698262	-12.1682725072004	769.201411509857	621.882398718808	743.126229216576	951.471583771125	967.950365233864	1808.62425688722	0.987480680796275	0.984538275971966	0.987052747960169	0.989871747574683	0.990064105026616	0.994631940004392	263	71044	214	165	113	75	49	17	0	0	0	0	0	0	69308	69357	69409	69447	69473	69505	1785	1785	1785	1785	1785	1785
C3_COLORECTAL	60_70	UKBB	DM_NEPHROPATHY_EXMORE	-14.0503627202592	-14.0312576817657	-14.0385926488082	-14.0557015068712	-14.0318170921632	-14.1505973919901	1615.71798880162	1313.97327181928	1549.96474331859	1992.22219418551	2028.32074476992	3851.16848215687	0.993061644250674	0.991479955225087	0.992773369052138	0.99437074126733	0.994480320261893	0.997068287759404	263	14159	214	165	113	75	49	17	0	0	0	0	0	0	13635	13684	13736	13774	13800	13832	573	573	573	573	573	573
C3_COLORECTAL	60_70	UKBB	DM_NEUROPATHY	-14.0770207796648	-14.0836192130788	-14.0730679572551	-14.0782601910753	-14.0441048284047	-14.1281352765161	1683.11024065752	1370.63894712026	1713.20702674804	2209.21248163055	2623.54023182603	3834.59284753453	0.99332681465234	0.991801703416356	0.993445884127294	0.99491549567209	0.995728854941993	0.997060288809131	249	14191	203	153	102	64	35	15	0	0	0	0	0	0	13661	13711	13762	13800	13829	13849	576	576	576	576	576	576
C3_COLORECTAL	60_70	UKBB	DM_OTHER_WIDE	0.936547434068668	-0.494483100958804	-0.53743241948054	0.586105955973202	-1.36394821025585	0.366219978716597	0.262171994004611	0.410305049699336	0.50170425990652	0.355954608686837	1.00074698740545	0.708156113677667	0.000353909102675037	0.228141665670096	0.284073404085318	0.0996454347615205	0.172904535453141	0.605054365534773	5342	60766	4183	3498	2549	1703	1103	455	32	19	13	9	1	2	60423	61108	62057	62903	63503	64151	1470	1483	1489	1493	1501	1500
C3_COLORECTAL	60_70	UKBB	DM_PERIPHATHERO	-11.6582580223817	-11.6633605902672	1.2770662073582	1.93728161747499	-11.6255283608345	-11.3097587339202	630.218816448744	523.382654239854	1.00109926490105	1.00115160172825	1229.1349742013	2206.38953047827	0.985240977673318	0.982220952313657	0.202074349794174	0.0529837668254518	0.99245348030521	0.995910131806438	221	52361	192	143	92	50	21	6	2	2	2	1	0	0	51129	51178	51229	51271	51300	51315	1259	1259	1259	1260	1261	1261
C3_COLORECTAL	60_70	UKBB	DM_PERIPH_ANGIOPATHY	-12.163436917629	-12.1606024722494	-12.1907895059772	-12.2091320128175	-12.2609667511434	-12.2708349784406	1046.47824319105	910.684683174897	1174.46101768548	1399.84344640441	1706.49769047271	2463.00757153256	0.990726228598289	0.989345962657635	0.991718185685445	0.993041111521902	0.994267351220196	0.996024913041896	153	52209	131	88	52	35	19	9	0	0	0	0	0	0	50974	51017	51053	51070	51086	51096	1257	1257	1257	1257	1257	1257
C3_COLORECTAL	60_70	UKBB	DM_RETINOPATHY	-11.5466648454369	-11.5299641567589	-11.5274605053383	-11.5604501348677	2.37725478490916	-11.642296295158	735.695337178266	604.076488635348	787.526370548836	922.572602771048	1.00079985417271	1894.21401611674	0.9874777956014	0.984771759857474	0.98832133795852	0.99000223584507	0.017532086503384	0.995096039886622	172	71126	145	108	64	46	26	8	0	0	0	0	1	0	69366	69403	69447	69465	69485	69503	1787	1787	1787	1787	1786	1787
C3_COLORECTAL	60_70	UKBB	DM_RETINOPATHY_EXMORE	-13.4961903939101	-13.4733317253506	-13.4696194877609	-13.5091695621396	1.83085990540229	-13.5897723466263	1504.06399306193	1242.25301405515	1613.27431112851	1907.75557500212	1.00249811807866	3897.98770210987	0.992840558986134	0.991346406500407	0.993338345195219	0.994350079284464	0.0678054468059524	0.997218296104757	172	14114	145	108	64	46	26	8	0	0	0	0	1	0	13568	13605	13649	13667	13687	13705	573	573	573	573	572	573
C3_COLORECTAL	60_70	UKBB	DM_VITREOUS_BLEEDING	-12.0467778674582	-12.0433646398156	-12.0418710497573	-12.056205165731	-12.0544394819045	-12.0044027996455	1011.74816061868	781.390379215155	946.050011932195	1075.92331481259	1104.30609641568	2367.22139096539	0.990499897774815	0.987702901742081	0.98984433863373	0.991059531354749	0.991290584939584	0.995953869528064	144	70878	113	99	67	49	36	10	0	0	0	0	0	0	69129	69143	69175	69193	69206	69232	1780	1780	1780	1780	1780	1780
C3_COLORECTAL	60_70	UKBB	DUODENAL_ULCER_UNSPE_ACUTE_CHRONIC_WO_HAEMORRHAGE_PERFORATION	1.64632111041202	-0.00755435706630619	-12.2115846183385	-12.187883462945	-12.1838081121398	-12.1789380779452	0.579070737772994	1.00076246571212	514.297074806153	606.703721760355	658.502834651443	1094.90640694109	0.00446855005913594	0.993977144592846	0.981056630796191	0.983972621774701	0.985238153510109	0.99112509871395	501	70781	383	331	247	183	116	51	4	1	0	0	0	0	69121	69173	69257	69321	69388	69453	1774	1777	1778	1778	1778	1778
C3_COLORECTAL	60_70	UKBB	E4_ACIDOSIS	2.0500249444171	-12.6199146564076	1.03614774001932	-12.6097388503668	-12.5856698863332	-12.5916282967463	0.580247813060999	747.56424970624	1.00126247806346	1204.52045329119	1306.04657376425	2868.8447377005	0.000410847239499325	0.986531248878276	0.300743043219405	0.991647354639555	0.992311333702913	0.996498021163476	524	48360	466	248	155	93	58	15	4	1	1	0	0	0	47443	47661	47754	47816	47851	47894	971	974	974	975	975	975
C3_COLORECTAL	60_70	UKBB	E4_ADDISON	-11.957382269401	-11.9468678449851	-11.9673540104385	-11.9393492044512	-11.941343644623	-12.0203064164695	1077.22508541499	839.327505738669	1022.13960304022	1387.73377102082	1731.0976012275	2428.98790998606	0.991143527095032	0.988643408595025	0.990658468940182	0.993135495384856	0.994496128837133	0.9960515333482	126	69883	104	84	58	34	18	8	0	0	0	0	0	0	68158	68178	68204	68228	68244	68254	1747	1747	1747	1747	1747	1747
C3_COLORECTAL	60_70	UKBB	E4_ADRENAL	-11.5690954830783	-11.5537479204075	-11.5756332816061	-11.5718387868809	2.60852323197813	-11.595425572969	704.319668465943	564.82184206278	712.748054524837	939.797761966123	1.00099801436428	1780.87953402581	0.986894604817144	0.983679961445923	0.987042247241515	0.99017580315632	0.00916271953772226	0.994804957048434	202	70003	165	127	80	46	26	11	1	1	1	1	1	0	68283	68321	68368	68402	68422	68437	1756	1756	1756	1756	1756	1757
C3_COLORECTAL	60_70	UKBB	E4_CA_MET	-12.5262679845275	-12.5272055808711	1.15882011170155	-12.4739645159424	2.1135060456906	-12.4899223659322	819.20790451135	713.337221357174	1.00126099881532	1164.58832113109	1.00115650822576	3127.16032153007	0.987800256411758	0.985988744333128	0.247125031066595	0.991453981450974	0.0347667611967725	0.996813246299647	536	48401	475	261	155	90	49	15	2	2	2	1	1	0	47495	47709	47815	47880	47921	47955	965	965	965	966	966	967
C3_COLORECTAL	60_70	UKBB	E4_DIABETES	1.16874942286452	0.150845232913239	-0.0634651850196364	0.301879196681755	-0.251342080968911	-0.63648525396638	0.222915182779525	0.28041453311349	0.3558769089711	0.355911793715467	0.501436054097229	1.00069290512072	1.57966867770286e-07	0.590620838181838	0.858460165939734	0.396334711916286	0.616199036151582	0.524747394868531	5879	65944	4468	3895	3002	2165	1407	589	45	28	19	12	5	1	65718	66291	67184	68021	68779	69597	1592	1609	1618	1625	1632	1636
C3_COLORECTAL	60_70	UKBB	E4_DM1	-13.0570400015689	0.160814613214253	-13.0641334459192	-13.052497064797	-13.0500668582552	-13.0443799139036	973.941747394616	1.0009051190481	837.758878495888	982.847922668843	1044.99140290126	1633.68973434395	0.989303571194371	0.872353958142615	0.987558176710561	0.989404179901983	0.990036113029172	0.993629268440778	475	62281	344	300	244	176	127	61	1	1	0	0	0	0	60911	60955	61011	61079	61128	61194	1500	1500	1501	1501	1501	1501
C3_COLORECTAL	60_70	UKBB	E4_DM1NOCOMP	-13.056715912112	0.12704920799339	-13.060962345109	-13.052020848869	0.757881373488991	-13.0236035885461	955.906132645683	1.00095109849463	807.694523118521	951.540925077848	1.00078825332036	1623.4125128924	0.989102038623211	0.898997000017495	0.98709823361155	0.989055983726787	0.448879470037054	0.993599149515937	496	62277	357	307	260	190	135	60	1	1	0	0	1	0	60915	60965	61012	61082	61137	61212	1500	1500	1501	1501	1500	1501
C3_COLORECTAL	60_70	UKBB	E4_DM1OPTH	-13.0099218437802	-12.9981238709153	-12.9686655976598	-12.9953872699591	-12.9115845858717	-12.8689349046173	1458.74447587129	1219.29002830561	1663.81832105375	1758.62286257313	1864.61361767052	2750.24773795765	0.992884101130568	0.991494389616462	0.993780935605558	0.994104065902492	0.994475063588983	0.996266559239844	112	13930	88	68	35	31	22	15	0	0	0	0	0	0	13385	13405	13438	13442	13451	13458	569	569	569	569	569	569
C3_COLORECTAL	60_70	UKBB	E4_DM1_STRICT	-12.0282476878161	1.01753797390676	-12.0429989886078	-12.0403596903977	-12.0597215720862	-12.0399554635594	918.031263620214	1.0010319139907	746.218556561329	837.852573398602	959.422793459385	1388.9596248609	0.98954623995568	0.309396561815046	0.987123737716097	0.988534395231217	0.989971040570715	0.993083762766467	208	62258	144	130	110	90	58	26	1	1	0	0	0	0	60823	60837	60857	60877	60909	60941	1498	1498	1499	1499	1499	1499
C3_COLORECTAL	60_70	UKBB	E4_DM2	1.17840192939086	0.158946710569298	0.0669152867426333	0.321826492669294	-0.233739301334704	-0.608280448606228	0.222862437230146	0.280404460613443	0.335784111517684	0.355898377055326	0.501426195513833	1.00069108756037	1.23948310136703e-07	0.570817448855684	0.842043189651361	0.365854831316961	0.641108877733146	0.543280089631012	5795	65897	4415	3836	2950	2107	1379	576	46	29	20	12	5	1	65633	66212	67098	67941	68669	69472	1598	1615	1624	1632	1639	1643
C3_COLORECTAL	60_70	UKBB	E4_DM2NEU	-14.0741256449402	-14.0804347297625	-14.0645844725781	-14.0716761891901	-14.0383070872762	-14.0539697268244	1766.51012506616	1447.64575894519	1779.87359345728	2341.03911819932	2750.64084555911	4981.21435085357	0.993643167622144	0.99223954874658	0.993695171353175	0.995204050423865	0.995927894447801	0.99774885604268	220	14173	185	137	91	57	30	9	0	0	0	0	0	0	13633	13681	13727	13761	13788	13809	575	575	575	575	575	575
C3_COLORECTAL	60_70	UKBB	E4_DM2NOCOMP	1.16834209260965	0.108927173852027	0.332349107044385	0.56553321117145	-0.192657292133785	-0.5020733207209	0.217826348436366	0.280314572447477	0.291422903561349	0.318753421090375	0.501394054755396	1.00071446826674	8.15614287105053e-08	0.697580167073704	0.254104792466398	0.0760296117783141	0.700798148987862	0.61586810910383	5975	66209	4624	3995	3007	2079	1318	541	52	35	25	14	5	1	65894	66523	67511	68439	69200	69977	1614	1631	1641	1652	1661	1665
C3_COLORECTAL	60_70	UKBB	E4_DM2OPTH	-15.0578891659569	-15.0665962447754	-15.0806723557725	-15.06728767079	-15.0615220384121	-15.0593951905456	1801.24797129326	1522.2351009161	1903.70372277341	2495.19297903402	2667.90229888435	4256.23158311826	0.993330003675649	0.992102922705185	0.993679420990391	0.995181982617743	0.995495602643523	0.997176931374014	529	13969	435	333	213	123	77	34	0	0	0	0	0	0	13499	13601	13721	13811	13857	13900	564	564	564	564	564	564
C3_COLORECTAL	60_70	UKBB	E4_DM2PERIPH	-12.1535327269782	-12.1514998732424	-12.179382381861	-12.1893796605528	-12.2419061607268	-12.2555953431012	1037.28397591879	912.762018362223	1146.11371784568	1450.76294155798	1853.1516313713	3179.90225802605	0.990651649422451	0.989378164780739	0.991521296607576	0.993296214612795	0.994729218746193	0.996924897274824	145	62139	127	84	52	33	16	6	0	0	0	0	0	0	60665	60708	60740	60759	60776	60786	1492	1492	1492	1492	1492	1492
C3_COLORECTAL	60_70	UKBB	E4_DM2REN	-13.1088646232246	-13.0694825127728	-13.060593109739	-13.0944148103674	-13.1240747675423	-13.2307500753461	1502.15488581553	1258.72505614315	1454.59733928107	1898.19852315585	2311.70796802848	6998.17550573943	0.993037184090225	0.99171562455532	0.992836020459495	0.994495966349423	0.995470258126846	0.998491520409079	113	14039	93	70	48	31	13	4	0	0	0	0	0	0	13489	13512	13534	13551	13569	13578	570	570	570	570	570	570
C3_COLORECTAL	60_70	UKBB	E4_DM2_STRICT	1.20451931899793	0.0652292542881833	0.285363151785891	0.597465762328011	-0.156994502926771	-0.481085906709468	0.217836978004832	0.291513121928816	0.304142820966124	0.318748371396336	0.501387800402589	1.00070791599343	3.2123095379219e-08	0.822943313729382	0.348114005763069	0.0608736651145087	0.754189563164378	0.630697332601459	5795	66708	4491	3875	2907	2019	1272	529	51	33	24	14	5	1	66343	66959	67927	68815	69562	70305	1618	1636	1645	1655	1664	1668
C3_COLORECTAL	60_70	UKBB	E4_DMNAS	1.19708117240905	-0.39723400283179	-0.0720163101990535	0.390928345568535	0.580223720276933	-10.1106846223335	0.579340087579563	1.00089481335712	1.00090412529622	1.00088481007465	1.00078291758344	390.556438406702	0.0388016682114218	0.691456786367201	0.942640698335461	0.696105675334132	0.562069860207999	0.979346754072919	803	62682	636	524	377	267	152	54	6	3	2	1	1	0	61328	61440	61587	61697	61812	61910	1515	1518	1519	1520	1520	1521
C3_COLORECTAL	60_70	UKBB	E4_DMNASNOCOMP	1.2380039839335	-0.354932971549613	-0.0278756967191889	0.439164864801889	0.610893741653525	-10.1128690509313	0.579317299561072	1.00088489904692	1.00091282297378	1.00088719748203	1.00077449856537	390.741043682965	0.032597582392902	0.722874913247341	0.977781568362485	0.660824153360449	0.541582979503506	0.979352050441986	769	62651	610	501	359	255	145	53	6	3	2	1	1	0	61289	61398	61540	61644	61754	61846	1515	1518	1519	1520	1520	1521
C3_COLORECTAL	60_70	UKBB	E4_ENDOGLAND	0.188713766185199	-12.97717036544	-12.9662190696432	0.417371378817282	0.50468775471667	-12.9972206562365	1.00101842855475	574.227783011892	677.29828485341	1.00084171184657	1.00067599555887	1377.62139260973	0.850467651294475	0.98196986827019	0.984726206541768	0.67666350986688	0.614017682617736	0.992472439881774	821	70598	636	500	375	256	175	77	3	2	2	2	1	0	69011	69147	69272	69391	69472	69570	1769	1770	1770	1770	1771	1772
C3_COLORECTAL	60_70	UKBB	E4_ENDOMETPOSTOP	1.69698915951778	-12.9921789885761	-12.9799874292374	1.28418176026072	-13.0065618013099	-13.0089182944852	0.709457792605612	854.258495706332	1038.24910810137	1.00159875744462	1362.87522212506	2258.22404817547	0.0167590228124882	0.987865664241109	0.990025262997579	0.199796365455287	0.992385526456305	0.995403663485114	460	47983	350	300	200	147	94	37	3	1	1	1	0	0	47152	47202	47302	47355	47408	47465	938	940	940	940	941	941
C3_COLORECTAL	60_70	UKBB	E4_ENDONUTRMET	0.688079772260615	-0.0164878049602759	-0.151341370380806	0.323088216218932	-0.0674267710292973	-1.14848729041327	0.163566581850945	0.174794549624978	0.213168884483774	0.201099127314829	0.253433585332169	0.7083011179601	2.59097106982939e-05	0.924849586783509	0.477728972911287	0.108139568411813	0.790198375074362	0.104917400258878	20580	51017	15703	13415	10266	7363	5009	2201	121	85	60	41	18	2	54630	56918	60067	62970	65324	68132	1143	1179	1204	1223	1246	1262
C3_COLORECTAL	60_70	UKBB	E4_FE_DEF	-11.9805656863103	-11.9771096131973	-11.9051879088854	-11.8921880765434	-11.8842526424527	-11.8572926216533	1041.10187952588	867.098083460644	1093.03698382211	1517.30776675104	1467.30027895302	2104.75201078177	0.990818480298279	0.988979277950247	0.991309737954038	0.993746492094191	0.993537684028319	0.995505075835781	143	61329	112	85	53	33	24	12	0	0	0	0	0	0	59878	59905	59937	59957	59966	59978	1482	1482	1482	1482	1482	1482
C3_COLORECTAL	60_70	UKBB	E4_FE_DEF_ADVERSE	-11.9800971210079	-11.9782331379759	-11.9020189258705	-11.8889293198306	-11.8812013223722	-11.852852592975	1039.86168333006	863.573035982734	1086.99362509603	1508.98494518036	1453.82221519941	2083.32479952025	0.990807889903183	0.988933257014125	0.991263750613643	0.993713724553903	0.993479449221628	0.995460546014008	143	71211	112	85	53	33	24	12	0	0	0	0	0	0	69451	69478	69510	69530	69539	69551	1791	1791	1791	1791	1791	1791
C3_COLORECTAL	60_70	UKBB	E4_FLUIDELECTRO	1.04911918131516	-0.52148504118423	0.940832174687057	0.636210856457679	0.314906998845374	-10.9959751115053	0.381306969089429	0.708642790358061	0.449572505388673	0.708595483559008	1.00086066832019	537.371859119233	0.00593453222526941	0.461796013198285	0.0363736002951963	0.369266726879219	0.753037889360831	0.983674421360338	2609	52605	2303	1419	837	463	241	75	16	9	7	3	1	0	51716	52600	53182	53556	53778	53944	1179	1186	1188	1192	1194	1195
C3_COLORECTAL	60_70	UKBB	E4_FLUIDOVER	1.23978546136525	-12.1830330463524	1.6858422358083	-12.1518960156639	-12.1319809123324	-12.1335828793479	1.00176014136944	774.311380605552	1.00154741645258	1584.57033239257	2479.11055559058	7787.73053889033	0.215861781308049	0.987446583950001	0.092329111217825	0.993881170826009	0.996095421559876	0.998756865754216	343	48371	311	162	88	38	14	2	2	1	1	0	0	0	47449	47598	47672	47722	47746	47758	952	953	953	954	954	954
C3_COLORECTAL	60_70	UKBB	E4_GILBERT	1.9978446164182	-11.6295290414821	-11.6369271909195	-11.663216349584	-11.5957858283441	-11.5288986559338	1.00190908592309	729.962518706352	831.220762111821	1005.24217439283	1262.22727161853	1692.72811856462	0.0461479208185446	0.987288896460198	0.988830137944177	0.990742836194693	0.992670124825014	0.994565778743488	135	47672	105	85	64	47	22	12	1	0	0	0	0	0	46769	46789	46810	46827	46852	46862	932	933	933	933	933	933
C3_COLORECTAL	60_70	UKBB	E4_GLUCOPANCREAS	0.49163103021581	0.0253669226020125	-12.0096782653912	0.706199395813121	-12.0338292409397	-12.0915094750604	1.00093059913848	1.00078125618459	489.935220984244	1.00079666992126	698.465252564733	1214.21784793511	0.623303425969226	0.979778089658526	0.98044358333445	0.480413761830624	0.986253959626697	0.992054581234253	588	70926	464	355	257	187	113	39	2	2	1	1	0	0	69262	69371	69469	69539	69613	69687	1786	1786	1787	1787	1788	1788
C3_COLORECTAL	60_70	UKBB	E4_GOITREMULTINOD	-11.8637558817602	-11.8443992334724	-11.8488917922635	-11.830396720811	-11.8484179153873	-11.8986644486132	1038.02912461487	817.073688219386	879.829430640073	1092.9307952797	1091.34073462253	1690.10181533695	0.990881082861228	0.988434173754189	0.989255005883315	0.991363491079739	0.99133773375073	0.994382774962682	154	64089	110	89	80	55	39	18	0	0	0	0	0	0	62518	62539	62548	62573	62589	62610	1615	1615	1615	1615	1615	1615
C3_COLORECTAL	60_70	UKBB	E4_GOITRENAS	-11.8350761812828	-11.8492812456127	-11.8701661557408	-11.8785069340598	-11.8453377540168	-11.797573909544	1210.64841181775	900.761710212257	1023.45106827568	1191.54208327727	1168.4804919545	1637.01196352844	0.992200151534755	0.989504343060345	0.990746201483395	0.992046004552126	0.991911674776902	0.994249876723312	111	64076	79	73	56	41	33	19	0	0	0	0	0	0	62495	62501	62518	62533	62541	62555	1613	1613	1613	1613	1613	1613
C3_COLORECTAL	60_70	UKBB	E4_GOITRENOD	-11.9050662401181	-11.9086278410735	-11.8789756221519	-11.8528723463608	-11.8454541096366	-11.7672220272363	1030.23079005587	785.780855159838	889.635643736211	1016.13244445839	1019.68327814483	1781.02488365542	0.990780068661055	0.98790840153256	0.989346459219874	0.99069313312845	0.990731345133263	0.994728419261393	155	64091	115	98	79	59	45	21	0	0	0	0	0	0	62514	62531	62550	62570	62584	62608	1617	1617	1617	1617	1617	1617
C3_COLORECTAL	60_70	UKBB	E4_HYPERCHOL	0.733582164743286	0.111545402253733	-0.287500440688114	0.699526787377626	-0.135115662046718	-1.06876891167277	0.213915527752805	0.22260343839988	0.31924352345015	0.239758177124033	0.380218203133643	1.00084359604935	0.000605123090242311	0.616304479633717	0.367818156311109	0.0035269722800032	0.722317307946562	0.285580030833935	10182	56081	8256	7000	5054	3416	2202	947	72	50	33	24	8	1	56764	58020	59966	61604	62818	64073	1171	1193	1210	1219	1235	1242
C3_COLORECTAL	60_70	UKBB	E4_HYPERKALAEMIA	0.892528867101673	-12.6185053253237	1.17070450462114	-12.5937808051004	2.20476428111952	-12.4781466368887	1.00166003353605	734.160036477908	1.00135031170017	1403.76444945819	1.00128839508077	3812.20289233514	0.372902510753882	0.986286893337491	0.242352942334007	0.992841926949638	0.0276704421968482	0.997388359682827	473	48330	427	245	139	68	37	9	3	2	2	1	1	0	47406	47588	47694	47765	47796	47824	967	968	968	969	969	970
C3_COLORECTAL	60_70	UKBB	E4_HYPERLIPNAS	-0.541544703898735	0.350968292232009	0.0430266519676339	-0.20623666866883	0.0058965702201256	0.932949225673612	1.00146229775034	0.502480246008497	0.708837833055431	1.00124818826039	1.00110825876165	1.00114376414579	0.588677179940283	0.48488217478149	0.951597912026996	0.836806871931946	0.995300453176996	0.351396802391091	1698	49437	1382	1156	806	516	317	130	9	8	4	2	2	1	48770	48996	49346	49636	49835	50022	974	975	979	981	981	982
C3_COLORECTAL	60_70	UKBB	E4_HYPEROSMHNAT	2.07834357331555	-11.5412057022583	-11.5408631974843	-11.5562777891973	-11.5366551902341	-11.7668107692874	1.00163570297877	805.201379822113	1094.32190753923	1383.11193898936	2054.69461529247	4645.02518355619	0.037991208666005	0.988564060151221	0.991585560143786	0.993333534266278	0.99552007844572	0.997978795328242	157	47944	140	74	41	26	11	2	1	0	0	0	0	0	47027	47093	47126	47141	47156	47165	933	934	934	934	934	934
C3_COLORECTAL	60_70	UKBB	E4_HYPERPARA	1.25225563925171	-11.8998743803432	-11.8636363533708	-11.8792639475332	-11.8838376075752	-11.9559248310824	1.00110404053983	558.138871576097	653.489829075107	805.564500786613	915.229514489285	1761.4695218281	0.210980223794476	0.982989884344629	0.985515777090529	0.988234414779153	0.989640124179647	0.99458442256966	284	70113	231	196	150	95	56	18	1	0	0	0	0	0	68411	68446	68492	68547	68586	68624	1754	1755	1755	1755	1755	1755
C3_COLORECTAL	60_70	UKBB	E4_HYPERPIT	-11.032151801643	-11.0452997329939	-11.0317979500869	-11.0482116007429	-11.0155949726234	-11.0391885784714	724.311632360298	652.189366450244	773.171870406778	920.468939972199	916.748989812193	1249.04906900342	0.987847712408334	0.986487892451364	0.98861598184146	0.990423375065967	0.990412902813893	0.992948328706429	116	69962	93	54	42	28	20	7	0	0	0	0	0	0	68235	68274	68286	68300	68308	68321	1750	1750	1750	1750	1750	1750
C3_COLORECTAL	60_70	UKBB	E4_HYPOGLYC	-12.0556923063481	0.611123111883281	-12.003494714262	-12.0118632514381	-12.0438079886736	-12.1259732186814	667.798399374694	1.00079993636546	736.184764348539	925.722071480786	1020.46323122102	1656.46843604984	0.985596658647687	0.541441482786124	0.98699106633939	0.989647204496044	0.990583349732456	0.994159236485054	377	70816	310	213	128	83	49	24	1	1	0	0	0	0	69098	69195	69280	69325	69359	69384	1784	1784	1785	1785	1785	1785
C3_COLORECTAL	60_70	UKBB	E4_HYPOKALAEMIA	-12.0151814688636	0.110588933262708	0.806686558107021	1.43362731531779	-11.9675147055985	-11.9206693634544	480.928236627886	1.00120587738893	1.00128357540345	1.001227702426	968.6173595759	1597.94226008501	0.980068272420673	0.912047951616	0.4204432782795	0.152181199423952	0.990142183404508	0.994047826346706	812	49191	718	443	231	124	65	23	3	3	2	1	0	0	48259	48534	48746	48853	48912	48954	1023	1023	1024	1025	1026	1026
C3_COLORECTAL	60_70	UKBB	E4_HYPOOSMNAT	1.20120840139069	-0.18563625809708	0.391444478139904	-12.017409780312	-11.9917031301203	-12.0007629652593	0.579812421028372	1.0012274807902	1.00117862409138	675.105173977009	822.67141458096	1400.98721641103	0.0382916556154329	0.852908506670745	0.695809317291765	0.985797769390805	0.988370015295275	0.993165457700385	995	49707	891	566	316	173	86	29	5	2	1	0	0	0	48798	49123	49373	49516	49603	49660	1008	1011	1012	1013	1013	1013
C3_COLORECTAL	60_70	UKBB	E4_HYTHYNAS	0.564909451937747	-0.348710083683103	-0.96308057545249	0.0920141436016288	-0.112562352301421	-11.8572270601812	0.380827982928534	0.449270431800495	0.708386839176004	0.501844207612308	0.578837192663126	323.857418325168	0.137975682432191	0.437648810542945	0.173975387782385	0.854521828828479	0.845813451908537	0.970793983224118	4308	66792	3253	2877	2257	1577	1066	515	17	11	7	6	3	0	66143	66519	67139	67819	68330	68881	1687	1693	1697	1698	1701	1704
C3_COLORECTAL	60_70	UKBB	E4_HYTHY_AI_EXCL	0.467695898408765	1.08265798019438	-11.9454958743874	0.628435936284042	-11.9589091936545	-11.9506925460419	1.00100940981754	0.578774118523328	454.371853360951	1.00084108835826	562.40347305215	899.372650609398	0.640339425803876	0.0613997982872623	0.979025925939597	0.530064334221147	0.983035115443583	0.989398173856292	614	70842	482	393	303	215	146	58	5	4	1	1	0	0	69187	69276	69366	69454	69523	69611	1782	1783	1786	1786	1787	1787
C3_COLORECTAL	60_70	UKBB	E4_HYTHY_AI_STRICT	0.481501027739367	-0.274968885201625	-0.888816727103624	0.162088843309256	-0.0324741384055998	-12.8611029912454	0.411390329873337	0.449650626536673	0.70862669642617	0.502173927163217	0.579115419981074	555.149578410518	0.241830467837453	0.540857539608248	0.209740028076476	0.746866169450203	0.955281727867786	0.981517129675493	4136	57963	3130	2771	2170	1524	1022	491	16	11	7	6	3	0	57547	57906	58507	59153	59655	60186	1406	1411	1415	1416	1419	1422
C3_COLORECTAL	60_70	UKBB	E4_IRON_MET	-13.0635311585719	-13.0398779129633	-13.0687154467683	-13.0779961065911	-13.1176883995831	-13.0710067801581	1502.0948598126	1110.02396928512	1263.52230628461	1441.06330650943	1693.44101971716	2872.61859206025	0.993060985223205	0.990627159184613	0.991747561307375	0.992759105099502	0.993819509355848	0.996369473293536	232	47688	174	163	133	98	61	23	0	0	0	0	0	0	46819	46830	46860	46895	46932	46970	927	927	927	927	927	927
C3_COLORECTAL	60_70	UKBB	E4_LIPOPROT	0.702708689979777	0.127945727044315	-0.17966637572776	0.449001873848559	-0.0673842591103182	-0.453320313454346	0.209508755979007	0.213025533053927	0.291917590481341	0.261842565640167	0.355929221363997	0.708280607433378	0.00079629939066206	0.548098332197988	0.538244700483989	0.0863859345481221	0.849842595896983	0.522153576547109	10974	56817	8891	7533	5444	3659	2366	1015	76	53	34	22	10	2	57640	58998	61087	62872	64165	65516	1184	1207	1226	1238	1250	1258
C3_COLORECTAL	60_70	UKBB	E4_LIPOPROTNAS	-12.0690533605209	-12.0757588784958	-12.0915709365927	-12.0618899905765	-12.0110669530317	-11.808579819551	980.218667504064	786.070908098295	974.019348145992	1379.80079730885	1633.3055085551	4931.50238750887	0.990176204194829	0.987743239814699	0.99009523785133	0.993025172008381	0.994132537694891	0.998089451493899	178	47829	149	120	81	42	26	4	0	0	0	0	0	0	46930	46959	46998	47037	47053	47075	928	928	928	928	928	928
C3_COLORECTAL	60_70	UKBB	E4_METABO	1.37113387703732	-13.0356938642614	-13.0260521201014	1.7180088842367	-13.0416731076009	-13.0821483312523	0.709347810260712	751.179797813417	923.128453134417	0.709366657031012	1230.21851009973	1832.91189783165	0.0532423528237301	0.986154504037681	0.988741609098831	0.0154399712634481	0.991541702037571	0.994305260625783	645	48216	499	398	258	181	118	52	4	2	2	2	0	0	47405	47506	47646	47723	47786	47852	953	955	955	955	957	957
C3_COLORECTAL	60_70	UKBB	E4_METABOLIA	0.789463051435007	-0.0531235246291422	-0.146089154519333	0.261044006826197	-0.317996312494043	-0.702844864266212	0.174677514149548	0.204057556415268	0.25320972043305	0.253250347226117	0.355572982929278	0.70811504698239	6.19723969711063e-06	0.794604618465263	0.563973749312684	0.302646566396281	0.371150277276641	0.32092567004309	14158	60810	11500	9297	6608	4446	2869	1231	94	60	38	23	10	2	61964	64167	66856	69018	70595	72233	1410	1444	1466	1481	1494	1502
C3_COLORECTAL	60_70	UKBB	E4_MG_MET	1.96056766131132	-11.5228005651272	2.06538710074227	-11.5507984779811	-11.5435241653722	-11.4219961792445	0.709417151851724	550.173951232099	1.00137278203855	1254.90034077973	1723.0185292964	4329.23876710816	0.00571620359464665	0.983290389254389	0.0391548640304947	0.992655931842535	0.994654537573519	0.997894913096183	320	48266	291	181	72	35	15	4	3	1	1	0	0	0	47322	47432	47541	47578	47598	47609	970	972	972	973	973	973
C3_COLORECTAL	60_70	UKBB	E4_MINERAL_MET	0.690047519645522	-13.0304028365198	0.789465799696493	-13.0353743445688	0.7948765306504	-13.0403793371115	0.709213563301822	569.577368241226	0.708821455954914	868.683004928925	1.0010824012015	1765.25931634577	0.330565409980191	0.981748132913282	0.26537682485722	0.988027469682591	0.427185484855633	0.994105895597572	1178	49206	995	647	413	267	157	60	5	3	3	1	1	0	48361	48709	48943	49089	49199	49296	1023	1025	1025	1027	1027	1028
C3_COLORECTAL	60_70	UKBB	E4_NONTOXIC_THYROID	-12.8929404844522	-12.889866828566	-12.8881012938615	-12.8772579997627	-12.8688228826359	-12.8443541931728	1069.08495979695	813.604614626536	907.038405587987	1064.48162338068	1054.55477553102	1628.78290752788	0.99037791270863	0.987359713393843	0.988663246269274	0.990348058132339	0.990263587536611	0.993708059165177	397	70943	285	246	206	149	114	57	0	0	0	0	0	0	69276	69315	69355	69412	69447	69504	1779	1779	1779	1779	1779	1779
C3_COLORECTAL	60_70	UKBB	E4_NUTRIDEF	0.731730242910081	-0.16479359099116	0.206087323622511	-0.0532472002448042	0.066533871159909	-12.9784526098623	0.246714432504069	0.291490574261712	0.280280052117479	0.380126251463214	0.379819651028969	451.091764905278	0.00301798970191071	0.571837138004434	0.462162453692795	0.888598622066694	0.860944271302153	0.977047068274966	8011	66636	5904	5190	3988	2889	1970	823	47	31	25	14	7	0	67044	67758	68960	70059	70978	72125	1652	1668	1674	1685	1692	1699
C3_COLORECTAL	60_70	UKBB	E4_OBESITY	0.831419544983249	-0.00966807220352075	0.18137765626024	-0.256317889712118	-0.146998392080317	-12.9945063889658	0.254174496636841	0.291520514076502	0.304214191540236	0.449034925432726	0.448767079765627	486.960232233597	0.00107145896896848	0.973543571251443	0.551030306231602	0.568122006079806	0.743243953106578	0.978711022031263	6816	67093	5016	4440	3448	2499	1714	712	41	26	19	10	5	0	67183	67759	68751	69700	70485	71487	1669	1684	1691	1700	1705	1710
C3_COLORECTAL	60_70	UKBB	E4_OBESITYNAS	0.876557684032789	0.0607274298340602	0.215973247565927	-0.128833845043153	0.340005461816983	0.0478039346712139	0.26221638039551	0.304203580473392	0.335769933632857	0.501645312893309	0.448804987174576	1.00083945677509	0.000829139852909895	0.84177184273827	0.520082689160597	0.797315735882235	0.448702750998452	0.961904455949387	5915	67275	4531	3883	2847	1873	1159	414	37	23	18	10	6	1	66947	67595	68631	69605	70319	71064	1675	1689	1694	1702	1706	1711
C3_COLORECTAL	60_70	UKBB	E4_OBESITY_HYPER	0.830861857583644	-0.010161827966805	0.181495287520398	-0.257003027899171	-0.148843642396101	-12.994402336902	0.254172503881966	0.291519322243745	0.304215926068062	0.449036767503158	0.44876836753764	486.837373957631	0.0010797041555291	0.97219284164635	0.550774326302506	0.56708965797256	0.740137382573704	0.978705821292174	6819	67090	5017	4440	3446	2499	1717	713	41	26	19	10	5	0	67182	67759	68753	69700	70482	71486	1669	1684	1691	1700	1705	1710
C3_COLORECTAL	60_70	UKBB	E4_PARATHYRO	1.1756361882074	-11.9042873676405	-11.8723771709903	-11.8923053508963	-11.9024637580561	-11.9515252137607	1.00116684883671	533.295543612258	624.017152069706	755.759253562089	809.613025082719	1555.1041964726	0.240288498395593	0.982191003698414	0.984820585533362	0.987445346885148	0.988270383884957	0.993868035598028	307	70133	248	214	165	107	69	23	1	0	0	0	0	0	68437	68471	68520	68578	68616	68662	1754	1755	1755	1755	1755	1755
C3_COLORECTAL	60_70	UKBB	E4_PCOS_BROAD_EXCLUSIONS	-12.0372096872108	-12.0308851352466	-12.0528267541088	1.18574597475691	1.28937643421683	-12.0201818230669	611.229374918611	508.542000526176	601.611536844527	1.0009281872453	1.00064148886882	1242.58127202691	0.984287923018784	0.981125723843538	0.984016062664045	0.236157282714286	0.197554629903862	0.992281737916795	423	70977	339	236	175	109	77	28	2	2	2	2	1	0	69274	69377	69438	69504	69536	69585	1785	1785	1785	1785	1786	1787
C3_COLORECTAL	60_70	UKBB	E4_PCOS_CONCORTIUM	-13.0092458702077	-13.0071459160819	-13.0154852455267	-13.017495911828	-13.0140997891399	-13.0129965243569	3590.36413923258	2840.64073677702	2353.30000128908	1886.4231725166	1375.10680513647	1291.80404991962	0.997108969087152	0.996346540938427	0.995587132206054	0.994494142815448	0.992448881608114	0.991962640604286	207	37410	34	27	39	63	88	128	0	0	0	0	0	0	36834	36841	36829	36805	36780	36740	749	749	749	749	749	749
C3_COLORECTAL	60_70	UKBB	E4_PCOS_CONSORTIUM_EXCLUSIONS	1.71717917940619	-0.72490266352513	-0.495973979371902	0.50465231693243	-0.341629428629105	0.284964871422472	0.381205219212614	1.00105410878996	1.00106352826835	0.708826554380067	1.00112803692891	1.00127190672175	6.64963135429113e-06	0.46898019365421	0.620284584592916	0.476492897859304	0.732919531266276	0.775948402168837	1677	69392	1097	910	732	554	476	306	10	3	4	3	2	1	68214	68401	68579	68757	68835	69005	1748	1755	1754	1755	1756	1757
C3_COLORECTAL	60_70	UKBB	E4_PHOS_MET	-12.0491308281174	-12.0598838358081	-12.1009435886182	-12.0378254402398	-12.0198715668826	-12.0053671421018	912.681410224815	881.021535484667	1274.9249714465	1723.36631173626	2056.07460582083	6219.20018236019	0.989466711940473	0.989078479653323	0.992426996639809	0.994426769924207	0.99533557036706	0.998459787294257	219	47962	196	120	53	27	14	3	0	0	0	0	0	0	47014	47090	47157	47183	47196	47207	971	971	971	971	971	971
C3_COLORECTAL	60_70	UKBB	E4_PLASMAPROT	-10.9997568991869	-10.962657583255	-10.9838452274709	-11.0202015835554	-10.99823518876	-11.192426071845	845.621319404204	748.701816603399	1144.89398629893	1534.45998751432	1817.87190373716	2621.68838558275	0.989621490729881	0.988317615240417	0.99234539949187	0.99426979316129	0.995172779500442	0.996593707748417	116	47762	100	57	26	14	7	5	0	0	0	0	0	0	46840	46883	46914	46926	46933	46935	938	938	938	938	938	938
C3_COLORECTAL	60_70	UKBB	E4_PLASMAPROT_ADVERSE	-10.988557163629	-10.9496007203219	-10.9733406835716	-10.9989938316396	-10.9763217412034	-11.1690328344563	768.052105297961	683.565358258624	1036.45431907451	1428.19209433017	1626.53250255939	2399.0163195179	0.988585017935525	0.987219738893779	0.991552646959022	0.993855279939405	0.994615680186445	0.9962853247009	116	71213	100	57	26	14	7	5	0	0	0	0	0	0	69437	69480	69511	69523	69530	69532	1792	1792	1792	1792	1792	1792
C3_COLORECTAL	60_70	UKBB	E4_PORBILIR	1.87356642364888	-12.61865079304	-12.604867214154	-12.6292433212104	-12.5781394924182	-12.5123082942909	1.00189450819274	1127.44900106451	1290.67767236848	1578.60899728222	1927.90015407041	2662.30340927286	0.0614805339405798	0.991070091472108	0.99220791581946	0.993616803915278	0.994794423307815	0.996250111530886	158	47688	122	96	73	52	25	15	1	0	0	0	0	0	46790	46816	46839	46860	46887	46897	933	934	934	934	934	934
C3_COLORECTAL	60_70	UKBB	E4_THYROID	0.348481957820192	-0.217923052839266	-1.04147668136225	-0.286490893079257	-0.619428724294863	-11.8700063253895	0.410870807703605	0.410480724677508	0.708387325560735	0.578945444374806	0.708288186880485	312.2037411161	0.396351887866076	0.59549004274813	0.141505440826651	0.620706324209146	0.381822422731128	0.969671684560388	4619	67002	3444	3031	2410	1721	1183	569	17	11	6	4	2	0	66468	66881	67502	68191	68729	69343	1692	1698	1703	1705	1707	1709
C3_COLORECTAL	60_70	UKBB	E4_THYROIDNASOTH	-11.8655770104146	-11.8733281537052	-11.8821006023268	-11.8686450043023	-11.9110462316022	-11.846645175392	940.957147495783	788.249197675701	881.353003818193	1129.56774083286	1258.79488230262	3075.89491488636	0.989938851281257	0.987981989686601	0.989243518320511	0.991616585690966	0.992450320374179	0.996926997775997	171	64187	140	100	75	53	29	11	0	0	0	0	0	0	62600	62640	62665	62687	62711	62729	1618	1618	1618	1618	1618	1618
C3_COLORECTAL	60_70	UKBB	E4_THYROID_CTRL_EXCLUSION	0.547818129221589	-0.408081802795032	-0.226800130753803	-0.294944326388584	-0.388213293061735	-0.346289104359538	0.262308028394505	0.31899680550587	0.335922628991801	0.410376232925205	0.448972582138422	0.708256681938673	0.0367569426149456	0.200803362148775	0.499576748293052	0.472315379648577	0.387219731440943	0.624890091257763	8737	60761	6576	5733	4446	3215	2212	1029	41	27	19	10	7	2	61382	62225	63512	64743	65746	66929	1499	1513	1521	1530	1533	1538
C3_COLORECTAL	60_70	UKBB	E4_THYTOXGOITDIF	-11.9017768891789	1.52169931652839	-11.8700091020621	-11.8733616947018	-11.8568214156858	-11.7720041844869	1109.96087322856	1.0010093459757	886.27480339422	1039.27329995278	1120.61086066371	2324.95081948529	0.991444687570199	0.128469525538547	0.989314133914326	0.990884624959954	0.99155799879615	0.995960060670557	137	64056	98	87	79	62	38	14	1	1	0	0	0	0	62478	62489	62497	62514	62538	62562	1616	1616	1617	1617	1617	1617
C3_COLORECTAL	60_70	UKBB	E4_THYTOXNAS	0.900771266618817	1.52733389146494	-11.8912519525831	-11.882135269393	-11.9024747887004	-11.9390771583214	1.00119538673833	0.579062453685676	570.117123222779	679.569816430057	693.46031737932	1106.93674174299	0.368282168588414	0.00834955294676277	0.983359281678451	0.98604986712126	0.986305871640421	0.99139443087964	424	64368	331	272	199	140	98	40	4	3	0	0	0	0	62835	62894	62967	63026	63068	63126	1622	1623	1626	1626	1626	1626
C3_COLORECTAL	60_70	UKBB	E4_VIT_B_DEF	0.470229127716194	-13.0008530969787	1.07390374733832	0.822893359083953	-12.9302147664733	-12.9200086413785	1.00110670073804	654.040751519482	0.708350691614553	1.00096478351906	1094.64201700259	1805.11294033314	0.638562722492957	0.984140901215591	0.129503611179877	0.411019865793626	0.990575385690131	0.994289228572156	589	61881	460	381	269	184	118	49	3	2	3	1	0	0	60516	60595	60707	60792	60858	60927	1491	1492	1491	1493	1494	1494
C3_COLORECTAL	60_70	UKBB	E4_VIT_DEF	-0.371618695042546	-12.9651079959066	0.250394482957464	0.686013457637039	0.971943024108363	-12.9157283658416	1.00106175436896	429.085918002749	0.708438417522131	0.708488834721923	0.708346045726008	1264.88396839981	0.710470292363612	0.975895070908251	0.723754361257251	0.332906038264261	0.170022899589409	0.991852943482492	1450	62912	1117	911	640	443	280	111	6	5	6	4	2	0	61721	61927	62198	62395	62558	62727	1518	1519	1518	1520	1522	1524
C3_COLORECTAL	60_70	UKBB	E4_VIT_D_DEF	-13.0090750640634	-12.9919894564797	-12.9882278084816	0.66865371709451	1.74168394467824	-12.9655667348047	725.423273878602	581.087532516017	715.666314061558	1.00105146644936	0.70844977229114	1969.88903055171	0.985692237624087	0.982162335885162	0.985520434049476	0.50416462298967	0.0139540617997773	0.994748460107743	864	62266	669	538	369	242	146	54	3	3	3	3	2	0	60961	61092	61261	61388	61484	61576	1497	1497	1497	1497	1498	1500
C3_COLORECTAL	60_70	UKBB	E4_VOLUME	0.962377671143106	-0.391960957564182	-13.0351646192885	-13.0257345932336	-13.0276989467184	-13.0194104820224	0.579660179470136	1.00114875367656	709.60107146776	914.256172725984	1020.28150960216	1941.60630123692	0.0968652597150549	0.695419406000052	0.985343917720791	0.988632637944333	0.989812304442713	0.994649837734082	1265	49846	1099	651	386	238	149	47	4	1	0	0	0	0	48945	49393	49658	49806	49895	49997	1063	1066	1067	1067	1067	1067
C3_COLORECTAL	60_70	UKBB	F5_ADO	0.948257674796284	0.125126156905036	-0.354436697285505	-0.534941879182739	0.586776920144986	-0.367946880457289	0.356936940637909	0.410547829134855	0.579145654566837	0.708587507000543	0.410380409285288	1.0008114968376	0.00789205771358928	0.760534847518256	0.540538264003066	0.450284283804295	0.15276392811758	0.713135319982371	3539	65146	2327	2044	1716	1369	1043	538	19	11	9	8	7	1	64689	64972	65300	65647	65973	66478	1650	1658	1660	1661	1662	1668
C3_COLORECTAL	60_70	UKBB	F5_ALCOHOL	1.17023222601971	0.632353971242615	0.686524806492373	-0.620622200328462	-0.479995738028555	-11.1309662038196	0.411225140631915	0.41061799195169	0.449213137929646	1.00089087016814	1.00078704703306	364.073477231642	0.00443109294616609	0.123559009666954	0.126442286427865	0.535211834744992	0.631498862784689	0.975609751234096	1694	66901	1236	1072	868	640	449	187	17	12	7	2	1	0	65707	65871	66075	66303	66494	66756	1635	1640	1645	1650	1651	1652
C3_COLORECTAL	60_70	UKBB	F5_ALCOHOLAC	-13.1134323571245	-13.1074132269193	-13.1194434104219	0.954307729672674	-13.0917664993103	-13.1040576405653	1122.14054721878	847.062543280097	975.796179640358	1.00093392047992	1163.68657071788	1901.59051079764	0.990676063616442	0.987654057677686	0.989272876648791	0.340378672507837	0.991023787434485	0.994501738168286	373	66193	265	240	192	138	98	48	1	1	1	1	0	0	64692	64717	64765	64819	64859	64909	1608	1608	1608	1608	1609	1609
C3_COLORECTAL	60_70	UKBB	F5_ALCOHOL_DEPENDENCE	1.92146561708697	-12.6683155391115	1.30358870933142	-12.6467063739097	1.04961236560219	-12.6560536479664	0.579563827645157	662.277133408506	0.708672892149969	884.828713794146	1.00085838264344	1562.81065941836	0.000915235428630631	0.984738659241945	0.0658448040443248	0.988596359889899	0.294310611659263	0.993538590633765	415	66272	302	244	192	136	97	43	5	2	3	1	1	0	64763	64821	64873	64929	64968	65022	1617	1620	1619	1621	1621	1622
C3_COLORECTAL	60_70	UKBB	F5_ALLANXIOUS	0.603491189683934	-0.725081680823586	0.333724026677901	-12.9474951955255	0.624190881583913	-12.9447300773008	0.380690178373751	0.578767562313182	0.410294812845264	397.782688973275	0.501498485238107	753.130971788369	0.112908300813256	0.210277445797137	0.416002413208791	0.974034107139731	0.213259851895148	0.986286725496776	3901	69307	3007	2516	1828	1140	708	297	19	13	10	4	4	0	68448	68939	69627	70315	70747	71158	1734	1740	1743	1749	1749	1753
C3_COLORECTAL	60_70	UKBB	F5_ALZHDEMENT	-11.0285079372499	-11.0045096864089	-10.9776492723923	-10.9133818077796	NA	NA	601.644478394701	537.538083098904	767.774112784835	1441.65225046299	0	0	0.985375111439298	0.983666803563815	0.98859221964308	0.993960030456381	NA	NA	130	67821	126	83	43	13	0	0	0	0	0	0	0	0	66155	66198	66238	66268	66281	66281	1670	1670	1670	1670	1670	1670
C3_COLORECTAL	60_70	UKBB	F5_ANXIETY	0.736772357818588	-0.577089304522613	0.329542738500797	-12.9429737894954	0.204776264040642	-12.9286544709287	0.380726340299004	0.578798556988033	0.449127122558696	446.323718685972	0.708208057952513	923.957560840533	0.0529687399845075	0.318741747583027	0.463106938469285	0.976865330477927	0.772468857081604	0.988835810628505	3401	68975	2647	2205	1566	934	560	218	16	10	7	2	2	0	67990	68432	69071	69703	70077	70419	1723	1729	1732	1737	1737	1739
C3_COLORECTAL	60_70	UKBB	F5_BEHAVE	-12.0775374426973	0.41948217016575	0.610651342245475	0.821427888312851	-12.0449064544558	-11.9708207327582	689.400956720388	1.00096332495477	1.00091616802275	1.00079461844955	588.59701157432	915.481490591312	0.986022665529386	0.675158791184191	0.541800604062435	0.411774051070726	0.983673423418899	0.98956717206775	386	70825	248	231	192	155	125	67	1	1	1	1	0	0	69180	69197	69236	69273	69303	69361	1782	1782	1782	1782	1783	1783
C3_COLORECTAL	60_70	UKBB	F5_BIPO	-12.000136005697	-12.0091142488955	-11.9818321494776	-12.0026081669298	-11.9647503184328	-11.907235381818	1049.92418917293	808.20692000969	902.327511546998	1065.46812312182	1020.34362827275	1610.86118040687	0.990880756072558	0.988144701527304	0.989405356905778	0.991011938329626	0.99064406292808	0.994102215093717	151	63060	102	92	74	55	48	23	0	0	0	0	0	0	61514	61524	61542	61561	61568	61593	1595	1595	1595	1595	1595	1595
C3_COLORECTAL	60_70	UKBB	F5_DELIRIUM	0.636032008911637	-12.0564077458617	-12.0647040674035	-12.0287722693988	-12.0066157103427	-11.7914566319096	1.00083859328613	550.816340851779	851.510815864977	1212.5358980644	1798.2937663199	16875.4783568396	0.525102964177608	0.982537094815147	0.988695482358777	0.99208484113707	0.994672826927746	0.999442491630076	464	69220	438	242	92	43	18	1	1	0	0	0	0	0	67508	67704	67854	67903	67928	67945	1737	1738	1738	1738	1738	1738
C3_COLORECTAL	60_70	UKBB	F5_DEMENTIA	0.646146257169426	0.436135880347917	-11.0840124750741	-11.1077961990494	-11.1591221327463	NA	1.00086789316093	1.00075336762662	470.310178197351	722.632689539546	1114.8962338203	0	0.518547533938397	0.66297636045167	0.981197634604546	0.987735968462441	0.992014016794979	NA	403	69190	388	238	108	47	18	0	2	1	0	0	0	0	67501	67651	67781	67842	67871	67889	1702	1703	1704	1704	1704	1704
C3_COLORECTAL	60_70	UKBB	F5_DEMENTIA_INCLAVO	0.637927071606529	0.426553042342025	-11.0826599657959	-11.1065138590697	-11.1564215205274	NA	1.00083973170482	1.00072850879408	467.738242550167	719.408223679207	1107.13289865607	0	0.523869646477581	0.669931136544442	0.98109657251535	0.987682426152224	0.991959966278751	NA	403	71037	388	238	108	47	18	0	2	1	0	0	0	0	69271	69421	69551	69612	69641	69659	1779	1780	1781	1781	1781	1781
C3_COLORECTAL	60_70	UKBB	F5_DEMENTIA_U	1.17673171229006	0.924215679763769	-10.1032876485168	-10.1314884246249	-10.1872273883564	NA	1.00085995508653	1.00074714345603	389.766538692958	619.608721580634	1130.58530203317	0	0.23970652584301	0.355733327435128	0.979320044775121	0.986954028082341	0.992810695974859	NA	233	71105	225	142	56	23	9	0	2	1	0	0	0	0	69327	69410	69496	69529	69543	69552	1784	1785	1786	1786	1786	1786
C3_COLORECTAL	60_70	UKBB	F5_DEMNAS	1.17803117875559	0.928595494259351	-10.1042774594356	-10.1323160422445	-10.1882901066954	NA	1.00089343300396	1.00077881890297	390.849182780591	619.693881151583	1132.41023800945	0	0.239203638199819	0.353473529605328	0.979375295106773	0.986954755272536	0.992821532836532	NA	233	68265	225	142	56	23	9	0	2	1	0	0	0	0	66578	66661	66747	66780	66794	66803	1693	1694	1695	1695	1695	1695
C3_COLORECTAL	60_70	UKBB	F5_DEPRESSIO	0.949637363741174	0.126363301595138	-0.345744808407077	-0.528459425172426	0.602646041906618	-0.353885489750949	0.356890360678885	0.410547422998371	0.579151169646322	0.70858323731318	0.410377632960552	1.0008055351463	0.00779400090899415	0.758240444061072	0.550517110154647	0.455789905364777	0.14196416503362	0.723638185664184	3530	65109	2328	2041	1705	1356	1030	532	19	11	9	8	7	1	64641	64928	65264	65613	65939	66437	1651	1659	1661	1662	1663	1669
C3_COLORECTAL	60_70	UKBB	F5_INSOMNIA	-11.172906767405	-11.1396773569891	-11.1630024696024	2.72696288335354	-11.0853193552527	-11.003390671055	807.937732370928	640.511480728912	858.583699506252	1.00082195954185	1274.83551539962	2081.85898427266	0.988966469418959	0.986124013720226	0.98962647858783	0.00643554014223035	0.993062090286955	0.99578290617969	107	71113	79	68	39	27	12	9	0	0	0	1	0	0	69351	69362	69391	69403	69418	69421	1790	1790	1790	1789	1790	1790
C3_COLORECTAL	60_70	UKBB	F5_MENTORG	1.77550475022847	-12.1120770597594	-12.119286824544	-12.1229684879692	-12.0659116257762	-12.0096183789264	1.00096437767476	774.517848508965	976.670583995158	1226.66997824351	1499.84465218178	3622.9470773785	0.0760972073305203	0.987523017807714	0.99009948302529	0.992114772428501	0.99358126807176	0.997355116889083	139	67241	118	102	68	42	27	5	1	0	0	0	0	0	65596	65612	65646	65672	65687	65709	1665	1666	1666	1666	1666	1666
C3_COLORECTAL	60_70	UKBB	F5_MOOD	0.944602739166611	0.120493527633586	-0.363717764859628	-0.549309670338028	0.573858826873824	-0.392241758852429	0.35692960213299	0.410554297547105	0.579145694520262	0.708583003855975	0.410366509742509	1.00081308608162	0.00813372213181342	0.769147740934053	0.529987800345343	0.438208042790491	0.161991301309188	0.695115040502083	3555	65122	2331	2051	1726	1383	1053	549	19	11	9	8	7	1	64676	64956	65281	65624	65954	66458	1651	1659	1661	1662	1663	1669
C3_COLORECTAL	60_70	UKBB	F5_NEUROTIC	0.53715401992495	-0.80263021557443	0.227571758166449	-12.9535310700252	0.664524561052434	-12.9550583015416	0.380666246951861	0.578759999294629	0.410269563777492	374.130818113887	0.448905210852234	666.017936205216	0.158218321799695	0.165499674882253	0.579107828119455	0.972380361668333	0.138787155643369	0.984480914631388	4208	69361	3180	2681	1989	1273	833	378	20	14	11	5	5	0	68634	69133	69825	70541	70981	71436	1735	1741	1744	1750	1750	1755
C3_COLORECTAL	60_70	UKBB	F5_ORGANIC	1.01005167405638	-0.321514559229074	-12.0709065068569	-12.0641739531863	-12.046320727465	-11.934662361344	0.578754382734675	1.00070998293034	504.069803422328	708.819042652434	946.033822363682	3191.1242055603	0.0809471974137526	0.747993322872937	0.980894968428016	0.986420577275363	0.989840412295959	0.997015954245514	901	70797	836	524	252	125	65	8	4	1	0	0	0	0	69087	69399	69671	69798	69858	69915	1771	1774	1775	1775	1775	1775
C3_COLORECTAL	60_70	UKBB	F5_PANIC	-11.9917461217383	-11.9820883569844	-11.9957039013993	-12.0287189504391	1.53443306276413	-12.0157939932658	720.637611017161	557.042908074776	657.249704641215	818.790241072704	1.00074392433657	1429.78057704994	0.986723441315093	0.982838689841471	0.985438326532774	0.988278824731864	0.12520382407516	0.993294702826036	292	66473	230	194	147	91	58	28	1	1	1	1	1	0	64891	64927	64974	65030	65063	65093	1643	1643	1643	1643	1643	1644
C3_COLORECTAL	60_70	UKBB	F5_PHOBANX	0.759265873139461	-12.912705725186	-12.9066212650567	-12.903988783687	0.999693209836131	-12.9655985394375	1.00110576883469	713.253648597579	833.557963718116	979.396275856691	1.00084170763148	1563.9732685421	0.448195262909095	0.985555929806723	0.987646231196042	0.989487814275878	0.317866164751882	0.993385480040903	483	66585	370	314	238	168	120	54	2	1	1	1	1	0	65052	65108	65184	65254	65302	65368	1644	1645	1645	1645	1645	1646
C3_COLORECTAL	60_70	UKBB	F5_PSYCH	0.882699935490373	0.16455280189166	0.133253080964885	0.0222484991360367	0.262200440972563	-1.12263920416234	0.209439648955098	0.227547729282128	0.261700942680057	0.319179805006138	0.291568967737647	1.0008443288209	2.50244605635115e-05	0.469583248117024	0.610625538388512	0.944428285413918	0.368506643054561	0.261993365101682	10150	61336	7169	6172	4928	3710	2750	1305	69	47	33	21	13	1	62742	63739	64983	66201	67161	68606	1506	1528	1542	1554	1562	1574
C3_COLORECTAL	60_70	UKBB	F5_PSYCHDEV	1.97535560198336	-11.5576929586252	-11.5820573886801	-11.5831142869359	-11.5596358994567	-11.6700007713057	1.00117288191602	697.951224514995	759.899296792895	890.108373802235	935.709941780181	1519.89386146841	0.0484908392247961	0.986788069126113	0.987839458426188	0.98961730111606	0.990143291205521	0.993873768302796	138	71199	102	80	66	50	36	16	1	0	0	0	0	0	69443	69465	69479	69495	69509	69529	1791	1792	1792	1792	1792	1792
C3_COLORECTAL	60_70	UKBB	F5_PSYCH_INCLAVO	0.882699935490373	0.16455280189166	0.133253080964885	0.0222484991360367	0.262200440972563	-1.12263920416234	0.209439648955098	0.227547729282128	0.261700942680057	0.319179805006138	0.291568967737647	1.0008443288209	2.50244605635115e-05	0.469583248117024	0.610625538388512	0.944428285413918	0.368506643054561	0.261993365101682	10150	61336	7169	6172	4928	3710	2750	1305	69	47	33	21	13	1	62742	63739	64983	66201	67161	68606	1506	1528	1542	1554	1562	1574
C3_COLORECTAL	60_70	UKBB	F5_SCHIZO	-12.003849857192	-11.98374535617	-11.9817655685198	-11.9798081435929	-11.9719906084855	-11.9523800734147	924.576553063248	747.97153425587	850.837842415744	980.19110176449	946.742743710889	1438.62888007172	0.989641293220486	0.987217112003179	0.988764310527211	0.990248568896213	0.989910657400497	0.99337111193402	193	71049	142	109	86	69	49	26	0	0	0	0	0	0	69315	69348	69371	69388	69408	69431	1785	1785	1785	1785	1785	1785
