## Supplementary Tables for "Clinical history shapes the predictive value of polygenic risk": Supplementary_table_S4.tsv (part 60 of 226)

Disease	Age_range	Biobank	Clinical_history_phenotype	Beta_0_1	Beta_1_3	Beta_3_5	Beta_5_7	Beta_7_10	Beta_>10	Se_0_1	Se_1_3	Se_3_5	Se_5_7	Se_7_10	Se_>10	Pval_0_1	Pval_1_3	Pval_3_5	Pval_5_7	Pval_7_10	Pval_>10	N_cases	N_controls	N_case_phenotypeNO_0_1	N_case_phenotypeNO_1_3	N_case_phenotypeNO_3_5	N_case_phenotypeNO_5_7	N_case_phenotypeNO_7_10	N_case_phenotypeNO_>10	N_case_phenotypeYES_0_1	N_case_phenotypeYES_1_3	N_case_phenotypeYES_3_5	N_case_phenotypeYES_5_7	N_case_phenotypeYES_7_10	N_case_phenotypeYES_>10	N_control_phenotypeNO_0_1	N_control_phenotypeNO_1_3	N_control_phenotypeNO_3_5	N_control_phenotypeNO_5_7	N_control_phenotypeNO_7_10	N_control_phenotypeNO_>10	N_control_phenotypeYES_0_1	N_control_phenotypeYES_1_3	N_control_phenotypeYES_3_5	N_control_phenotypeYES_5_7	N_control_phenotypeYES_7_10	N_control_phenotypeYES_>10
C3_COLORECTAL	60_70	UKBB	F5_SEXDYS	-12.1725845846115	1.02571459077761	-12.1283837880737	-12.1133048671992	-12.0908807662697	-11.9974735169912	1020.77347576366	1.00111967982458	764.206668723423	805.502212922819	705.392529536413	1082.93060857202	0.990485560846878	0.305567351678485	0.987337660936932	0.988001703155531	0.986324416099453	0.991160649633758	197	70665	115	114	105	90	87	45	1	1	0	0	0	0	68974	68975	68984	68999	69002	69044	1772	1772	1773	1773	1773	1773
C3_COLORECTAL	60_70	UKBB	F5_SLEEP	-11.5225608346282	-11.4936156930027	1.63932327330222	2.02818268368285	-11.4713756429193	-11.3631956040229	760.346906395043	596.796839370306	1.00080364911141	1.00071550150827	947.682913131355	1606.87537434376	0.987909043317823	0.984634617617407	0.101420256394636	0.0426897713817142	0.990342117729001	0.994357718766957	166	70701	125	107	75	53	28	14	0	0	1	1	0	0	68964	68982	69014	69036	69061	69075	1778	1778	1777	1777	1778	1778
C3_COLORECTAL	60_70	UKBB	F5_SOMATOFORM	-12.9741309249775	-12.9792626578702	-12.9691337634611	-12.9470997876715	0.91860830457379	-12.9687557207344	1331.69291283948	967.99246091282	1001.63727076851	1149.46959808679	1.0008425721641	1466.92890550021	0.992226665100849	0.989301938390587	0.989669331632281	0.991013183280711	0.35870527520415	0.992946191780176	284	66288	175	164	152	120	113	73	1	1	1	1	1	0	64759	64770	64782	64814	64821	64861	1637	1637	1637	1637	1637	1638
C3_COLORECTAL	60_70	UKBB	F5_STRESSOTH	-11.5728101357195	-11.5578681979245	-11.5325139891521	-11.5178333030326	2.07350502720855	-11.5395081948871	887.707589597642	668.971762396592	723.011000166929	858.289935275183	1.0008840788529	1393.85826809346	0.989598483677717	0.986215582857581	0.98727374177351	0.989293098786943	0.0382958998794798	0.993394529081926	149	66292	92	87	73	54	37	20	0	0	0	0	1	0	64711	64716	64730	64749	64766	64783	1638	1638	1638	1638	1637	1638
C3_COLORECTAL	60_70	UKBB	F5_SUBSNOALCO	1.18155490696209	0.0847490014505202	0.200104946131309	0.797577724722566	-0.12747743845088	-12.0788027912368	0.262331278604514	0.335887737798477	0.356008575180936	0.304521994334572	0.501701986687274	433.682849491782	6.66684614258666e-06	0.800798775497149	0.574062191280954	0.00881585604943869	0.799426058545438	0.977780434660339	4784	68119	3223	2910	2413	1873	1387	614	41	27	20	14	4	0	67964	68277	68774	69314	69800	70573	1675	1689	1696	1702	1712	1716
C3_COLORECTAL	60_70	UKBB	F5_SUBSTANCE	1.06453122580127	0.291668359904437	0.45328074749766	0.478275879026086	-0.344231374509476	-12.0712194973673	0.246865085153615	0.270400663741743	0.280340139564618	0.318936122386141	0.501579331642086	360.840578227225	1.61639287076552e-05	0.280742654889787	0.105900811169483	0.133718641038577	0.492527117526337	0.973313302010476	5883	68768	4054	3631	2993	2292	1675	736	51	36	24	13	4	0	68852	69275	69913	70614	71231	72170	1694	1709	1721	1732	1741	1745
C3_COLORECTAL	60_70	UKBB	F5_TOBAC	1.19096793162844	0.0916976108859059	0.204993508224703	0.801714180506141	-0.122201302333852	-12.0738476369627	0.262351107162526	0.335892015315067	0.35601409064228	0.304514073853903	0.5016961084553	439.590895437283	5.6362221899379e-06	0.784855296523846	0.56474924407474	0.00846927731067649	0.807558953721411	0.978087977661089	4741	68092	3189	2885	2398	1862	1382	608	41	27	20	14	4	0	67928	68232	68719	69255	69735	70509	1675	1689	1696	1702	1712	1716
C3_COLORECTAL	60_70	UKBB	FALLS	0.159155757760857	0.181679946146974	-0.317341054598288	0.290767853122708	-1.40533101437102	0.85062337061554	0.380435589960332	0.291376092104463	0.448968049109392	0.41015278018156	1.00069170140365	0.501340115065774	0.675690221793385	0.532940326762679	0.479676325587074	0.478370576144624	0.160211789788522	0.0897535445945521	5777	67150	4555	3819	2703	1777	1185	538	28	23	12	7	4	4	66707	67443	68559	69485	70077	70724	1637	1642	1653	1658	1661	1661
C3_COLORECTAL	60_70	UKBB	FE	2.2295526705004	-11.4751560261782	-11.475294169935	-11.4480585620534	-11.5126327003024	-11.6685766457026	1.00101573002193	750.816523186512	915.440256258426	1156.06107108016	1069.04599137037	1974.85483101204	0.0259278753996544	0.987805951111623	0.989998560574678	0.992098964214565	0.991407690208571	0.995285667161668	112	69959	79	69	50	33	25	14	1	0	0	0	0	0	68236	68246	68265	68282	68290	68301	1755	1756	1756	1756	1756	1756
C3_COLORECTAL	60_70	UKBB	FEMHER_UNILATERAL	-11.4700284241977	-11.4387311506192	-11.4438181826224	-11.426782433338	2.52671263247167	-11.3706443911006	928.214054288963	677.537813106649	763.178513106196	924.847205332683	1.00109227544881	1580.80384473502	0.990140716308029	0.986530119417441	0.988036214957035	0.990142132373983	0.0116042525309741	0.994260905042579	141	52572	108	100	77	54	33	12	1	1	1	1	1	0	51463	51471	51494	51517	51538	51559	1141	1141	1141	1141	1141	1142
C3_COLORECTAL	60_70	UKBB	FEMINGHER_BILATERAL	-13.2592291079821	-13.2644955214372	-13.2615159347268	-13.2639798314805	-13.253711433322	-13.282298810985	1177.5495502406	910.117875795169	1025.59387915092	1226.97574671957	1372.99676932939	1948.56980173605	0.991015995343847	0.98837165844965	0.989683183393984	0.991374793979774	0.992298039055306	0.994561314110553	355	52690	280	241	186	136	81	37	0	0	0	0	0	0	51621	51660	51715	51765	51820	51864	1144	1144	1144	1144	1144	1144
C3_COLORECTAL	60_70	UKBB	FEMNINGHER_UNILATERAL	-11.4700284241977	-11.4387311506192	-11.4438181826224	-11.426782433338	2.52671263247167	-11.3706443911006	928.214054288963	677.537813106649	763.178513106196	924.847205332683	1.00109227544881	1580.80384473502	0.990140716308029	0.986530119417441	0.988036214957035	0.990142132373983	0.0116042525309741	0.994260905042579	141	52572	108	100	77	54	33	12	1	1	1	1	1	0	51463	51471	51494	51517	51538	51559	1141	1141	1141	1141	1141	1142
C3_COLORECTAL	60_70	UKBB	FE_MODE	2.2295526705004	-11.4751560261782	-11.475294169935	-11.4480585620534	-11.5126327003024	-11.6685766457026	1.00101573002193	750.816523186512	915.440256258426	1156.06107108016	1069.04599137037	1974.85483101204	0.0259278753996544	0.987805951111623	0.989998560574678	0.992098964214565	0.991407690208571	0.995285667161668	112	69959	79	69	50	33	25	14	1	0	0	0	0	0	68236	68246	68265	68282	68290	68301	1755	1756	1756	1756	1756	1756
C3_COLORECTAL	60_70	UKBB	FE_STRICT	2.34840315237519	-11.4645129352344	-11.4569191272748	-11.4289113761538	-11.4775504527915	-11.6666822370989	1.00106332368192	774.990924733639	955.422979354811	1207.31530283088	1191.87277402804	2093.11633394578	0.018980756669486	0.988197249852556	0.990432426256068	0.992447030432725	0.992316613849674	0.995552747220806	103	69948	73	65	47	31	21	12	1	0	0	0	0	0	68223	68231	68249	68265	68275	68284	1754	1755	1755	1755	1755	1755
C3_COLORECTAL	60_70	UKBB	FG_CARDMYO	-12.263082842268	-12.2657430196513	-12.2588202697599	2.52842958092559	-12.278699662725	-12.3130818926949	813.29216971545	641.433356892666	767.548049738752	0.57938125579708	1084.80928336368	1675.25324586013	0.987969693938807	0.984743464821478	0.987257204798329	1.27695716774643e-05	0.990969126230081	0.994135615312552	280	54631	223	187	130	89	48	29	1	2	3	3	0	0	53456	53492	53549	53590	53631	53650	1231	1230	1229	1229	1232	1232
C3_COLORECTAL	60_70	UKBB	FG_CEREBVASC	0.649532611039161	0.713134900152254	-0.537625673256714	1.32325230280096	-13.1268374603452	1.19810655862619	0.582736741106086	0.453055670922981	1.00259328519727	0.505175954084588	756.729521852167	1.00237738243006	0.26501139462423	0.11547455304199	0.591796103678384	0.00880874524811945	0.986159948321318	0.231983526731196	1762	24939	1471	1088	761	492	313	128	12	10	6	5	1	1	24768	25151	25478	25747	25926	26111	450	452	456	457	461	461
C3_COLORECTAL	60_70	UKBB	FG_CVD	0.953149407835186	-0.180180793812878	-0.478462846070819	0.3809117676233	-0.0419273677938344	-0.073702221137286	0.166185375173396	0.215983964156493	0.282956581765272	0.220510849401965	0.282373745569476	0.450236923751627	9.72486087047984e-09	0.404150107047994	0.0908480981499237	0.0840947711377635	0.881962532087039	0.869970051034985	15997	32724	12046	10411	7997	5805	3987	1808	92	58	41	35	17	5	35848	37483	39897	42089	43907	46086	735	769	786	792	810	822
C3_COLORECTAL	60_70	UKBB	FG_DISVEINLYMPH	0.158077728973837	-0.129433393581518	-1.27174159433364	0.17122286389485	0.54177083535443	0.0221791519493411	0.582302629436171	0.504802232970735	1.00232119866179	0.581259273907965	0.504105950609209	1.00198916652694	0.786029525071397	0.797638774351179	0.204513666018114	0.7683206478497	0.282501805234755	0.982340170422482	2891	24611	2235	1902	1500	1068	742	354	9	8	8	7	5	1	24773	25106	25508	25940	26266	26654	485	486	486	487	489	493
C3_COLORECTAL	60_70	UKBB	FG_DOAAC	1.3028026688585	-0.519636049343157	1.04989266942403	0.457574509688179	-12.5586967069742	-12.5134146594735	0.506506883516626	1.00285625923636	0.582401569705149	1.00280702045005	794.526566944442	1504.13638819222	0.0101074285619124	0.60434938837364	0.0714360545565123	0.648178805155745	0.987388750257273	0.993362207530764	1117	24154	958	737	472	287	163	52	9	5	4	1	0	0	23864	24085	24350	24535	24659	24770	440	444	445	448	449	449
C3_COLORECTAL	60_70	UKBB	FG_HYPERTENSION	0.910300832503505	0.0216580708994818	-0.129127341275739	-0.0659270404275406	0.327955169425135	0.202239334406316	0.203451655678936	0.237265990489576	0.294923278494606	0.338861593126712	0.294305398357018	0.503084881533787	7.66671767043546e-06	0.927268665008963	0.66150686171276	0.845741743113163	0.265134967727483	0.687685178976341	11494	30957	8810	7657	5726	4122	2760	1186	66	44	28	20	15	4	32935	34088	36019	37623	38985	40559	640	662	678	686	691	702
C3_COLORECTAL	60_70	UKBB	FG_OTH	1.51140950372262	0.467995445821649	0.712306563657795	0.705572261566221	-0.0855993357677495	1.15499810250154	0.309764015782521	0.413286454834286	0.45175186530813	0.580723891146969	1.00186650153693	1.00196202901859	1.06501463287845e-06	0.257476610902153	0.114849590609851	0.224370863613082	0.931911703606597	0.24901859604267	2433	26329	2047	1520	1013	609	349	121	25	14	9	5	2	1	26100	26627	27134	27538	27798	28026	590	601	606	610	613	614
C3_COLORECTAL	60_70	UKBB	FG_OTHHEART	0.56586433672215	-0.0668348689368656	0.175204332161107	0.964100060597573	0.437664542249695	-0.413685462141359	0.265540359255205	0.283263436382633	0.306907485043113	0.264425840406884	0.381797808087248	1.00151105414538	0.033089815070471	0.81347458886223	0.568087644066271	0.00026634047252087	0.251660518383067	0.679561699315269	7807	32477	6550	5159	3477	2204	1303	541	49	37	27	22	8	1	32978	34369	36051	37324	38225	38987	707	719	729	734	748	755
C3_COLORECTAL	60_70	UKBB	FG_PULMHEART	1.70517096901686	-13.5418237684653	-13.5518013137602	0.315133139194893	-13.5780560558695	-13.5629215956565	0.410563915741889	686.039571073027	846.513344852394	1.00079148676678	1081.60766815217	1945.44168679887	3.27798904668976e-05	0.984251476220558	0.987227240703552	0.752849796516137	0.989983949757275	0.994437480109287	1104	70033	937	612	395	260	174	73	7	1	1	1	0	0	68442	68767	68984	69119	69205	69306	1751	1757	1757	1757	1758	1758
C3_COLORECTAL	60_70	UKBB	FIBRO_COMORB	1.14640961994038	-0.00536933690200314	-0.206342068593083	0.267259634547591	0.456350964442296	-14.0450353411632	0.313405432170481	0.415326295530251	0.506029253208018	0.454016219920808	0.414626760929826	864.220956251778	0.000254277907095464	0.989685238500831	0.683444687874018	0.556091671591312	0.271057395036578	0.987033612761915	4735	22167	3194	2812	2347	1840	1404	754	23	12	9	10	6	0	23233	23615	24080	24587	25023	25673	452	463	466	465	469	475
C3_COLORECTAL	60_70	UKBB	G6_AD_WIDE	-12.0038964760701	-12.0015638840122	-11.9901462128552	-11.9792113521468	-11.9255557070406	NA	774.985678563784	699.802831027449	1003.08391745949	1518.75603102473	2985.18213217632	0	0.987641912652836	0.986317012855324	0.99046288693743	0.993706738614552	0.996812525652732	NA	206	71157	201	123	63	27	7	0	0	0	0	0	0	0	69373	69451	69511	69547	69567	69574	1789	1789	1789	1789	1789	1789
C3_COLORECTAL	60_70	UKBB	G6_AD_WIDE_EXMORE	-12.0031352505497	-12.0009520461283	-11.9944101637348	-11.9784195092309	-11.9309542574997	NA	811.658155043959	728.464278751422	1054.2364752659	1611.96932093703	3129.18953975269	0	0.988200984406712	0.986855990721382	0.990922389380657	0.994071036025229	0.996957838120072	NA	206	39840	201	123	63	27	7	0	0	0	0	0	0	0	38958	39036	39096	39132	39152	39159	887	887	887	887	887	887
C3_COLORECTAL	60_70	UKBB	G6_ALZHEIMER	-12.0045176962006	-12.0046248837369	-11.9943265698798	-11.979421825327	-11.9255228260117	NA	781.430948150223	712.941595573436	1013.32656407527	1519.74646448682	2985.19725220752	0	0.987743200310045	0.986565726675183	0.99055599165939	0.99371072941143	0.996812550585594	NA	202	71161	197	120	61	26	7	0	0	0	0	0	0	0	69377	69454	69513	69548	69567	69574	1789	1789	1789	1789	1789	1789
C3_COLORECTAL	60_70	UKBB	G6_ALZHEIMER_EXMORE	-12.0039672336672	-12.0038193634129	-11.9980647392578	-11.9784172932392	-11.9309011439294	NA	818.221974340613	742.032266283314	1064.38491580638	1612.15818915294	3128.92699906401	0	0.988294818690948	0.987093223763154	0.991006197341378	0.994071731701562	0.996957596404872	NA	202	39836	197	120	61	26	7	0	0	0	0	0	0	0	38954	39031	39090	39125	39144	39151	887	887	887	887	887	887
C3_COLORECTAL	60_70	UKBB	G6_ALZHEIMER_INCLAVO	-12.0045176962006	-12.0046248837369	-11.9943265698798	-11.979421825327	-11.9255228260117	NA	781.430948150223	712.941595573436	1013.32656407527	1519.74646448682	2985.19725220752	0	0.987743200310045	0.986565726675183	0.99055599165939	0.99371072941143	0.996812550585594	NA	202	71161	197	120	61	26	7	0	0	0	0	0	0	0	69377	69454	69513	69548	69567	69574	1789	1789	1789	1789	1789	1789
C3_COLORECTAL	60_70	UKBB	G6_BELLPA	-11.9905576140982	-11.9950787307832	-11.9846010674071	-12.0127212769354	-11.9943013436196	-12.0812908496709	891.570161988714	671.535326071801	798.406148290586	955.732590728738	969.929371442422	1435.1686202728	0.989269725691848	0.985748807478973	0.98802367805578	0.98997155421129	0.990133483700064	0.99328346407439	207	63560	152	126	94	69	48	27	0	0	0	0	0	0	61994	62020	62052	62077	62098	62119	1621	1621	1621	1621	1621	1621
C3_COLORECTAL	60_70	UKBB	G6_CARPTU	0.270811743511799	0.0524384633737159	-0.152456095336546	0.440378546262111	-12.9293400171148	-12.9050038396534	0.708679440535967	0.578914248372924	0.708361735483698	0.578995523560336	457.104801972667	665.127352167246	0.702360682010292	0.92782576047616	0.829593066172809	0.446901642631784	0.977434616044028	0.984520171524571	1673	64339	1102	1028	882	754	571	311	8	7	5	3	0	0	63270	63344	63490	63618	63801	64061	1632	1633	1635	1637	1640	1640
C3_COLORECTAL	60_70	UKBB	G6_CERCYST	-12.993669175449	-12.966391612594	-12.9304959155429	0.894695963013116	0.931058023981945	-12.9693594590211	910.451827477097	728.856687706578	845.227341556473	1.00099177316653	1.00073718973969	1756.78060178897	0.988613240393606	0.985806348261067	0.987794241697733	0.371423821806391	0.352178426228116	0.994109704040394	615	68118	481	325	246	171	116	50	1	1	2	2	1	0	66539	66695	66774	66849	66904	66970	1712	1712	1711	1711	1712	1713
C3_COLORECTAL	60_70	UKBB	G6_CPETAL	1.73404660315449	-0.122814339213414	0.206926585997265	-11.5638566040348	-11.556845670931	1.79082202343319	0.501975163793978	1.0008315350612	1.00090017736104	433.269266557452	465.50133738111	1.00065920842535	0.000551422568952696	0.902334923782769	0.83621253955909	0.978707173447009	0.980193222169315	0.0735114375735197	697	70719	538	395	294	206	131	60	6	2	1	1	1	1	69100	69243	69344	69432	69507	69578	1772	1776	1777	1777	1777	1777
C3_COLORECTAL	60_70	UKBB	G6_DEGENOTH	-12.0665824632811	-12.0828743596145	-12.0815240023289	-12.0849956872074	-12.1320801971571	-12.1229074001026	812.960259010695	720.910741036235	1005.187509079	1242.84309384493	1327.77858952037	2388.818759143	0.988157617493602	0.98662762669792	0.990410317181037	0.992241756358587	0.992709729720487	0.995950869403082	233	69902	196	130	68	43	26	12	0	0	0	0	0	0	68171	68237	68299	68324	68341	68355	1768	1768	1768	1768	1768	1768
C3_COLORECTAL	60_70	UKBB	G6_DEMYEL	-11.0104256270468	1.7107667877668	-11.0195644805191	-11.0298810407217	-10.9967280891744	-11.0448856127579	805.040538912161	1.00093244763945	608.276447957568	702.576028897398	683.940583203408	929.059886898128	0.989087785874867	0.0874188950344311	0.985546276711959	0.987474365853639	0.987171778151964	0.990514781388001	133	71006	72	66	66	53	37	25	1	1	0	0	0	0	69276	69282	69282	69295	69311	69323	1790	1790	1791	1791	1791	1791
C3_COLORECTAL	60_70	UKBB	G6_DIABETNEUR	-12.0891126073849	-12.0992477842526	-12.0941297704285	-12.0958745032155	-12.0591121297658	-12.1482075377872	803.655189343084	648.496090541326	809.020512780181	1050.04538378777	1239.46312131558	1834.66005395098	0.987998145636685	0.985114416115161	0.988072786948016	0.990809065756095	0.992237261905191	0.994716843381467	248	63660	202	153	102	64	35	15	0	0	0	0	0	0	62082	62131	62182	62220	62249	62269	1624	1624	1624	1624	1624	1624
C3_COLORECTAL	60_70	UKBB	G6_DISBROTHUNS	-11.5720593152205	-11.5379146961636	-11.523959846788	2.09591167764813	2.19275017038917	-11.6021276190696	760.36399947641	645.24287532482	757.351982753668	1.00101887322034	1.00074249519319	1661.12839761124	0.98785738008343	0.985733382298199	0.987859759991908	0.0362797266993697	0.028442873079294	0.994427231965818	184	67790	147	94	69	48	29	11	1	1	2	2	1	0	66126	66179	66204	66225	66244	66262	1700	1700	1699	1699	1700	1701
C3_COLORECTAL	60_70	UKBB	G6_DYSTON	-11.965243880891	-11.9595092206804	-11.9503228269852	-11.9296423948447	-11.9079142758669	-11.97002871292	1082.09578331893	831.045103765474	991.367359659387	1148.01249071546	1225.52094971901	1491.6119635572	0.991177593551656	0.988518098040344	0.99038222604969	0.991708882739156	0.992247385528728	0.993597129261782	125	68850	98	87	59	43	30	19	0	0	0	0	0	0	67153	67164	67192	67208	67221	67232	1724	1724	1724	1724	1724	1724
C3_COLORECTAL	60_70	UKBB	G6_EPIPAROX	0.345872957665615	-0.0667300629895772	0.150816456349292	0.406360218780682	-0.834931195332288	-13.0174341510968	0.410959529653844	0.380282067294735	0.380322245088833	0.380310295934832	0.708167870146702	470.494108816317	0.39999905802364	0.860706274196956	0.691699969691298	0.285296609925432	0.238397458111094	0.97792727993034	4263	64567	2945	2593	2134	1692	1263	661	20	16	12	9	2	0	64229	64581	65040	65482	65911	66513	1636	1640	1644	1647	1654	1656
C3_COLORECTAL	60_70	UKBB	G6_EPLEPSY	1.39109791146793	0.177346002540122	1.19621257705491	-12.0550632881843	-12.082937480423	-12.0426396764111	0.708670176492772	1.00086938556551	0.708484688976992	635.061040395408	643.758634268942	1134.02167387443	0.0496497231313116	0.859357615120438	0.0913325675267598	0.984855044406	0.985025096791893	0.991527096971543	489	62657	373	293	216	159	108	48	5	3	2	0	0	0	61178	61258	61335	61392	61443	61503	1590	1592	1593	1595	1595	1595
C3_COLORECTAL	60_70	UKBB	G6_FACOTH	-12.9858416172017	-12.9872388184221	0.872938071816726	-13.0085483035895	-13.015539955758	-13.0599975753269	1215.59062886765	891.127824856395	1.0008981549821	1133.26006106353	1116.91091340182	1643.37492845832	0.991476566846648	0.98837209406099	0.383123965819562	0.99084138559779	0.990702335143054	0.993659231033839	318	63578	223	190	147	126	91	52	0	1	1	0	0	0	62050	62083	62126	62147	62182	62221	1623	1622	1622	1623	1623	1623
C3_COLORECTAL	60_70	UKBB	G6_HCOTHUNS	-11.0729756593162	1.84427804857152	-11.0598877759262	-10.9955260488619	-10.9263036987608	-10.985577004246	835.283882390686	1.00097560892971	849.637538315271	962.998237714788	1194.73280958136	2109.11069205662	0.989423119799202	0.0654048951020126	0.989614083542266	0.990889941949216	0.992703132086018	0.995844133414517	103	71087	87	60	36	26	16	3	1	1	0	0	0	0	69312	69339	69363	69373	69383	69396	1790	1790	1791	1791	1791	1791
C3_COLORECTAL	60_70	UKBB	G6_HEADACHE	-12.9704714802549	-12.9684234289585	0.254096253616159	-12.9792512038997	-12.9906118844997	-12.9860075005866	1003.02388306915	713.482837010638	1.0009934549846	790.394229294383	742.456703328986	1177.0091056512	0.989682548245446	0.985498270491179	0.799616024573176	0.986898337113478	0.986040290588859	0.991197073468716	531	62300	315	305	284	253	231	120	1	1	1	0	0	0	60937	60947	60968	60999	61021	61132	1578	1578	1578	1579	1579	1579
C3_COLORECTAL	60_70	UKBB	G6_HEMIPLE	1.75691894472013	-12.5781648348885	0.646763328539452	-12.5409534941252	-12.5331321569827	-12.5066417851338	0.579020849291049	598.736275167027	1.0008151636787	933.429979645679	967.050371538633	1501.83409167595	0.00241100099055412	0.983239389698325	0.518126178812198	0.989280468420719	0.989659574097687	0.993355630220549	488	70534	398	286	196	125	81	39	4	1	1	0	0	0	68861	68973	69063	69134	69178	69220	1759	1762	1762	1763	1763	1763
C3_COLORECTAL	60_70	UKBB	G6_HYDROCEPH	-10.9951026270986	1.42094492015245	-10.9928215276731	-11.0076581503266	-10.9540760093641	-10.9526077654633	630.484168078864	1.00086716922073	628.302091601865	748.028712922993	1001.04410471949	1569.36781229281	0.986086283487281	0.155691022372724	0.986040862781624	0.988259109090996	0.991269202163724	0.994431614036851	163	67751	139	91	58	39	21	6	1	1	0	0	0	0	66076	66124	66157	66176	66194	66209	1698	1698	1699	1699	1699	1699
C3_COLORECTAL	60_70	UKBB	G6_MIGRAINE	0.144137997792652	-0.414862593840947	-12.9288175436927	0.657087016465056	-0.0453390267932276	-12.932144833251	1.00129313586551	1.00096311530118	570.539190307245	0.708676465560918	1.0009297435323	880.205837435637	0.88553849283721	0.678534752881163	0.981920924476617	0.353821093095005	0.963870648556105	0.988277756118894	1047	62635	665	593	503	419	331	188	2	2	1	3	1	0	61431	61503	61593	61677	61765	61908	1584	1584	1585	1583	1585	1586
C3_COLORECTAL	60_70	UKBB	G6_MONOOTHUNS	-11.0158577130694	1.54153195179639	-11.0045344094715	-11.0443435640124	-11.0487968991147	-11.0977393443646	727.2042740659	1.00091786323518	640.968454189922	781.671911776987	777.894439633568	1066.585740415	0.987913923267545	0.123531511587576	0.986302107825886	0.988726960898882	0.988667655132427	0.991698224739273	121	63472	84	76	57	40	26	15	1	1	0	0	0	0	61889	61897	61916	61933	61947	61958	1619	1619	1620	1620	1620	1620
C3_COLORECTAL	60_70	UKBB	G6_MS	-10.9899754034701	-10.9912096276533	-10.9685601167922	-10.9678607628205	-10.9461173738941	-10.9679831575648	839.116245212899	649.483696845653	686.851597618111	764.456836781879	706.29263070331	956.471976185156	0.989550338149415	0.986498047699898	0.987258859348021	0.988552935718974	0.987634886641176	0.990850758980062	111	70366	66	51	49	41	32	21	0	0	0	0	0	0	68633	68648	68650	68658	68667	68678	1778	1778	1778	1778	1778	1778
C3_COLORECTAL	60_70	UKBB	G6_MYONEU	-11.0211147828308	1.46304985851014	-11.0286099538011	-10.9895929528883	-10.9889435431685	-11.0031857005948	664.391168307409	1.00079630462786	612.943093547792	722.948874783801	679.776060920255	1491.78981453768	0.9867650648083	0.143772519969318	0.985644535480042	0.987871771886024	0.987102331144915	0.994114993746202	139	71150	105	89	61	41	36	13	1	1	0	0	0	0	69394	69410	69438	69458	69463	69486	1789	1789	1790	1790	1790	1790
C3_COLORECTAL	60_70	UKBB	G6_NERPLEX	0.554082067036625	-0.527284414715758	-0.575234659059939	-0.675995424532598	0.0137282034246683	-0.287826924487905	0.356591444643166	0.449078696078531	0.501648572719905	0.578857369590642	0.410017648395326	0.7081345113874	0.120225251803209	0.240336140836975	0.251510377052871	0.242883413689067	0.973290234248624	0.684406124172411	4939	65909	3311	2991	2584	2193	1677	860	20	14	13	11	8	2	65846	66166	66573	66964	67480	68297	1671	1677	1678	1680	1683	1689
C3_COLORECTAL	60_70	UKBB	G6_NEUATR	-12.0397282123929	-12.034946276256	-12.0215209519151	-12.0190770236373	-12.0021692196446	-12.1145362945255	1013.70918679377	887.560662095862	1061.89808189498	1383.34273997318	1511.4217918613	2918.951485919	0.990523823261135	0.989181355161177	0.990967512559339	0.993067722797623	0.993664081778511	0.996688545949506	157	71167	129	86	56	33	23	9	0	0	0	0	0	0	69405	69448	69478	69501	69511	69525	1790	1790	1790	1790	1790	1790
C3_COLORECTAL	60_70	UKBB	G6_NEUINFL	2.47314855414988	-11.6022889745818	-11.5669236061052	-11.5955205014208	-11.5625835002341	-11.585307541486	0.708465977425322	606.51493434993	707.876672721501	859.432893234645	838.379646664678	1523.74110805597	0.000481486249703145	0.984737848724306	0.986962899851053	0.989235219913685	0.988996256720744	0.993933583001677	186	70741	133	111	82	57	44	18	2	0	0	0	0	0	69010	69032	69061	69086	69099	69125	1782	1784	1784	1784	1784	1784
C3_COLORECTAL	60_70	UKBB	G6_NEURO	0.346186429441662	-0.543612824732281	-0.304944346388553	0.202931761866403	-0.4151917385252	-0.464143613676441	0.271495287046277	0.319076727663729	0.319101646945434	0.280688384526708	0.380052830837592	0.578729413220453	0.202270213957136	0.0884360914664062	0.33925723614218	0.469692886105803	0.274631861143767	0.422550335218492	9832	57440	6979	5963	4786	3822	2871	1490	40	30	26	23	10	3	58806	59822	60999	61963	62914	64295	1447	1457	1461	1464	1477	1484
C3_COLORECTAL	60_70	UKBB	G6_NEURODEG	-13.0415321317425	-13.052374228904	-13.0468617666817	-13.0396106549931	-13.1003147010008	-13.1030481572981	917.715815605631	814.11672072604	1153.80712202355	1556.24380595515	1931.6296053171	3962.76070459227	0.988661754829912	0.987208416830234	0.990977982770464	0.993314683571032	0.994588787268014	0.997361763287544	454	71050	408	261	135	70	37	12	0	0	0	0	0	0	69312	69459	69585	69650	69683	69708	1784	1784	1784	1784	1784	1784
C3_COLORECTAL	60_70	UKBB	G6_NEUROOTH	0.950852986217092	-12.0484745166608	-12.0346685432543	1.20156344359595	-12.0618857789256	-12.065729482591	1.0010273303418	543.572678347903	627.01968451179	1.00076744955615	858.879081744805	1297.6304368052	0.342174679280463	0.98231606357945	0.984686785863924	0.229890097154372	0.988795074534684	0.992581153867052	390	67917	311	210	161	111	71	33	2	1	1	1	0	0	66286	66387	66436	66486	66526	66564	1708	1709	1709	1709	1710	1710
C3_COLORECTAL	60_70	UKBB	G6_OTHNEU	-0.0352963066858118	0.412124179946437	-13.020497635423	0.918976730145887	-0.312819116241189	-13.0528216965816	0.708466648577945	0.448930801133217	432.472177335392	0.50152463550862	1.00066317867533	906.192321333834	0.960265268333101	0.358612213419318	0.975981611495309	0.0668968981970542	0.754575613000538	0.988507643972463	2021	69528	1607	1200	889	596	388	175	10	8	5	5	1	0	68189	68596	68907	69200	69408	69621	1743	1745	1748	1748	1752	1753
C3_COLORECTAL	60_70	UKBB	G6_PARKINSON	-13.056370289575	-13.0433540784102	-13.0438588035014	-13.0539426490541	-13.0496533694823	-13.0516968937409	1052.50349120808	846.164191720765	1044.4895414964	1493.16849853427	1565.35483410202	2455.12861478264	0.990102446990253	0.987701348255712	0.990036067738571	0.993024627406861	0.993348475298889	0.995758389873733	325	70908	284	223	150	74	51	20	0	0	0	0	0	0	69170	69231	69304	69380	69403	69434	1779	1779	1779	1779	1779	1779
C3_COLORECTAL	60_70	UKBB	G6_PARKINSON_EXMORE	-13.050881837927	-13.0401999464077	-13.0392548374681	-13.0510349008744	-13.0444805131974	-13.0441021623348	1103.35666860603	890.263382973661	1092.60471695908	1554.28592401873	1650.11927873602	2573.25657599523	0.990562567292022	0.988313343707933	0.990478191237705	0.993300398128824	0.993692649169058	0.995955458445222	325	39482	284	223	150	74	51	20	0	0	0	0	0	0	38635	38696	38769	38845	38868	38899	888	888	888	888	888	888
C3_COLORECTAL	60_70	UKBB	G6_PARKINSON_INCLAVO	-13.056370289575	-13.0433540784102	-13.0438588035014	-13.0539426490541	-13.0496533694823	-13.0516968937409	1052.50349120808	846.164191720765	1044.4895414964	1493.16849853427	1565.35483410202	2455.12861478264	0.990102446990253	0.987701348255712	0.990036067738571	0.993024627406861	0.993348475298889	0.995758389873733	325	70908	284	223	150	74	51	20	0	0	0	0	0	0	69170	69231	69304	69380	69403	69434	1779	1779	1779	1779	1779	1779
C3_COLORECTAL	60_70	UKBB	G6_PLANTAR	-11.862927159542	-11.8640433682991	0.791510643138998	-11.8564500328824	1.12200517909723	-11.8276498015789	709.266038801168	526.16119071531	1.00104655610837	620.018406767537	1.00089114649794	1090.14587410083	0.98665549368654	0.982010579415676	0.429128911898848	0.984743191820352	0.262285224024361	0.991343439214452	321	63471	225	207	188	154	101	43	2	2	2	1	1	0	61946	61964	61983	62017	62070	62128	1619	1619	1619	1620	1620	1621
C3_COLORECTAL	60_70	UKBB	G6_POLYNEU	0.151602876158381	-0.31062357564638	-12.1112433534064	-12.1347700074797	-12.1120092789147	1.71524790145917	1.00103363726574	1.00081499899928	457.907803123567	583.137117315777	640.084293481526	1.00073869059282	0.879623640443809	0.756279130604865	0.978899142009702	0.983397649346686	0.984902912607088	0.0865320686054379	755	70785	620	495	322	197	127	52	2	1	1	1	1	1	69144	69269	69442	69567	69637	69712	1774	1775	1775	1775	1775	1775
C3_COLORECTAL	60_70	UKBB	G6_POLYOTHUNS	0.296004075243578	-0.16607620388524	-12.1473649233393	-12.1672454515612	-12.1545938218767	1.85369189937486	1.00104829141691	1.00081461546529	505.155233582279	652.666438246655	723.185278190087	1.00069436039522	0.767463702069706	0.868203361162542	0.980815281559392	0.985126406944865	0.986590564698584	0.063967592837211	661	70708	541	428	281	169	107	44	2	1	1	1	1	1	69062	69175	69322	69434	69496	69559	1764	1765	1765	1765	1765	1765
C3_COLORECTAL	60_70	UKBB	G6_POSTVIRFAT	-11.888410004885	-11.8722074063041	-11.8481018222179	-11.8733649438683	-11.888493714032	-11.9156520833877	905.152247393989	675.308572954623	725.538372175069	839.50124681407	825.418800535178	1418.38457883374	0.989520761717342	0.985973577945988	0.986971057991658	0.988715610871813	0.988508478811125	0.993297161331743	219	67652	146	134	119	91	68	30	0	0	0	0	0	0	66024	66036	66051	66079	66102	66140	1701	1701	1701	1701	1701	1701
C3_COLORECTAL	60_70	UKBB	G6_RLS	2.33862039471957	-11.5306556727107	-11.5321837484146	2.10976220286327	-11.5987504610745	-11.5154570988721	0.708737261505642	573.009825675373	707.795238182667	1.00082728527365	1017.30119645698	1742.69654036934	0.000967882080345219	0.983945281816281	0.987000556406138	0.0350294090938108	0.990903123431379	0.994727746137137	173	71205	140	121	81	49	30	9	2	0	0	1	0	0	69447	69466	69506	69538	69557	69578	1789	1791	1791	1790	1791	1791
C3_COLORECTAL	60_70	UKBB	G6_ROOTPLEXOTHUNS	1.15663109322262	-14.0510281671882	-14.0502333298248	-14.0594455160219	-0.0409838023958006	1.60907345747799	0.502205013428919	761.407700867314	860.15163692258	1010.67022128922	1.00069723696704	0.708259531175303	0.0212729118936348	0.985276663037012	0.986967454038913	0.988900976322454	0.967331573716984	0.0230943739000868	1232	64331	906	768	624	472	297	124	4	1	3	3	3	2	63016	63154	63298	63450	63625	63798	1637	1640	1638	1638	1638	1639
C3_COLORECTAL	60_70	UKBB	G6_SLEEPAPNO	0.546776270337964	-0.38736523076196	0.273282122392536	0.212228537248176	-13.1127735188599	-13.1155463497586	0.579428354410888	0.708481291694883	0.578996049624202	0.708466913074642	572.50260214356	899.480806364022	0.345349676155212	0.584547506697038	0.636931735802906	0.764512595776218	0.981726607371013	0.988366265232249	1542	62924	1114	980	786	566	378	175	8	5	5	2	0	0	61742	61876	62070	62290	62478	62681	1602	1605	1605	1608	1610	1610
C3_COLORECTAL	60_70	UKBB	G6_SLEEPAPNO_INCLAVO	0.556740468410455	-0.379791784650629	0.281429160537204	0.220175931210554	-13.112367587761	-13.1148351911073	0.579231357896073	0.708353827321693	0.578847415987244	0.708342430729166	574.733877135757	903.237172614494	0.336466121465074	0.591847198570799	0.626833274779478	0.755927872566634	0.981798100769143	0.988415272132062	1542	70404	1114	980	786	566	378	175	8	5	5	2	0	0	69053	69187	69381	69601	69789	69992	1771	1774	1774	1777	1779	1779
C3_COLORECTAL	60_70	UKBB	G6_SLEEPDISOTH	-0.114080150835522	-0.695575403302955	0.19159112139373	0.431702523909878	-0.215162340603029	-12.0452823636418	0.708760985308673	0.708458290777354	0.501839957366402	0.50183111443768	0.708182559984207	394.312902916994	0.872127146959352	0.326190700342953	0.702626531900953	0.389648713835049	0.761262537932218	0.975630393391524	2189	63056	1483	1344	1135	913	658	337	8	6	7	6	2	0	62142	62281	62490	62712	62967	63288	1612	1614	1613	1614	1618	1620
C3_COLORECTAL	60_70	UKBB	G6_SPINOTH	1.63357559517506	1.33604595845442	-10.591399245136	2.34095136160561	-10.6790119072496	-10.7105654104215	1.00109179312411	1.00084262820021	435.901259287408	1.00110610722495	793.794677575138	873.820802439626	0.10272288684045	0.181902165787623	0.980615145497252	0.0193683280076289	0.989266290195878	0.990220442480385	191	67726	154	93	73	36	20	15	2	1	1	1	0	0	66061	66122	66142	66179	66195	66200	1700	1701	1701	1701	1702	1702
C3_COLORECTAL	60_70	UKBB	G6_TIA	0.21259813360394	0.768287434710131	-12.0611903966119	0.451954250197406	-12.0719829764539	-12.1169712956094	1.00094971866107	0.578646836696377	415.528398984042	1.0007550598513	546.614611277148	917.964739707469	0.83179778101943	0.184266936346395	0.976843733238056	0.651547619249973	0.982380152866366	0.989468371539696	674	68322	542	472	346	226	148	67	5	4	1	1	0	0	66743	66813	66939	67059	67137	67218	1706	1707	1710	1710	1711	1711
C3_COLORECTAL	60_70	UKBB	G6_TRINEU	-10.4248096553907	1.55862051590761	-10.3826325825497	2.55468582505786	-10.438039381553	-10.3322107732873	523.412800963717	1.00082883256259	529.055103659983	1.00091949987751	704.828942521036	1381.97956476862	0.98410958852287	0.119392215510573	0.984342631874966	0.0107002365762411	0.988184301818906	0.994034763707767	121	63514	96	82	49	33	21	8	1	1	1	1	0	0	61918	61932	61965	61981	61993	62006	1620	1620	1620	1620	1621	1621
C3_COLORECTAL	60_70	UKBB	G6_ULLNLE	-12.0832483596545	-12.0763362133826	0.825015919759743	-12.0751625008951	-12.090448280248	-12.0987891591612	766.075942702221	559.9366704733	1.00088485435111	736.133249761614	742.137341969474	974.347352995315	0.987415558914107	0.982793098250525	0.409776761219686	0.986912486729229	0.98700192705166	0.990092661540745	285	63508	193	184	147	114	88	51	1	1	1	0	0	0	61980	61989	62026	62059	62085	62122	1619	1619	1619	1620	1620	1620
C3_COLORECTAL	60_70	UKBB	G6_XTRAPYR	-13.0212820006224	-0.770920549912166	-13.0102522389978	0.695425014304702	-12.9884544644055	-12.9899507091302	594.32952948938	1.00072809753416	534.445658174056	0.708107268725554	684.398099278214	1048.38797053696	0.982520389390259	0.441086579871664	0.980578653686116	0.326055548576523	0.984858717091583	0.99011414074026	1108	70115	893	765	550	359	263	113	2	2	1	2	0	0	68577	68705	68920	69111	69207	69357	1751	1751	1752	1751	1753	1753
C3_COLORECTAL	60_70	UKBB	G6_XTRAPYROTH	-13.0065606646254	-0.33373846033602	-13.0015073810941	1.02730046445927	-12.9851647582971	-12.976256506397	757.319363951665	1.00074393797263	648.646979290831	0.708120905138871	800.683769674512	1280.46087185452	0.986297427101119	0.738764161842364	0.984008239072683	0.146851823217479	0.987060798869484	0.991914335113899	698	69306	543	490	367	256	190	80	2	2	1	2	0	0	67723	67776	67899	68010	68076	68186	1736	1736	1737	1736	1738	1738
C3_COLORECTAL	60_70	UKBB	GE	2.23278543806566	1.94032695191816	2.19371115812473	-10.518368874358	-10.5203720475408	-10.4555253650001	1.00102655242422	1.0007894016236	1.00096922226087	656.589240583322	637.751553141038	940.634873302758	0.025714551461709	0.0525261270117305	0.0284093397981056	0.987218667829994	0.986838665138201	0.991131382942348	107	62242	75	50	39	32	25	16	3	2	1	0	0	0	60692	60717	60728	60735	60742	60751	1579	1580	1581	1582	1582	1582
C3_COLORECTAL	60_70	UKBB	GENERALI_SKIN_ERUPT_DRUGS_MEDICAM	-10.9965403832975	-10.9852178304833	-10.9673622244347	-10.9540081507574	-11.0041742620493	-10.9422727420196	708.468658152478	588.212597201991	696.607939613472	856.127810591611	1099.46775522359	2191.65459184001	0.987616082372407	0.985099900495165	0.987438662411186	0.989791482753205	0.992014395946299	0.996016418717643	109	71197	88	66	51	31	14	5	0	0	0	0	0	0	69426	69448	69463	69483	69500	69509	1792	1792	1792	1792	1792	1792
C3_COLORECTAL	60_70	UKBB	GE_MODE	2.23278543806566	1.94032695191816	2.19371115812473	-10.518368874358	-10.5203720475408	-10.4555253650001	1.00102655242422	1.0007894016236	1.00096922226087	656.589240583322	637.751553141038	940.634873302758	0.025714551461709	0.0525261270117305	0.0284093397981056	0.987218667829994	0.986838665138201	0.991131382942348	107	62242	75	50	39	32	25	16	3	2	1	0	0	0	60692	60717	60728	60735	60742	60751	1579	1580	1581	1582	1582	1582
C3_COLORECTAL	60_70	UKBB	GOUT	0.387121777443368	0.349024026091265	-1.00005679911196	-0.0467506656494897	0.771025471054513	1.15723532942143	0.579403278055415	0.449442521863734	1.00100415027812	0.708498395011342	0.501789170046497	0.708352883973322	0.504045033574806	0.437411920017063	0.317768727182572	0.947389319268715	0.124402899194672	0.10232208885052	1692	60241	1284	1106	858	649	459	189	11	12	8	7	6	2	59183	59361	59609	59818	60008	60278	1455	1454	1458	1459	1460	1464
C3_COLORECTAL	60_70	UKBB	GOUT_COMORB	0.967482241585056	-0.115564863664111	-0.149904267494851	0.109336769830654	0.207227874746749	0.0764772331652851	0.192628157696887	0.244030814775311	0.284395657551081	0.295560559321847	0.294687778344099	0.503327132546707	5.09931043948507e-07	0.63580893814969	0.59812581587018	0.711434516441293	0.481923868736425	0.87923158159787	12614	28357	9572	8345	6339	4592	3095	1343	72	48	34	24	15	4	30704	31931	33937	35684	37181	38933	623	647	661	671	680	691
C3_COLORECTAL	60_70	UKBB	GOUT_IDIOP_NOS	0.522160226387869	-1.08515603465867	-0.665701962526045	-0.209562962568753	0.730699847005792	1.84099874199611	0.579088461742113	1.00084692600847	1.00086628708732	1.00086912498619	0.708269558652135	0.708179575370516	0.367219776107032	0.278259391039098	0.50597005156807	0.83415083608713	0.302227138468012	0.00933266756287814	1327	70539	1092	909	617	388	226	93	7	5	5	4	4	2	69009	69192	69484	69713	69875	70008	1758	1760	1760	1761	1761	1763
C3_COLORECTAL	60_70	UKBB	GOUT_NOS	0.556636366333408	-1.05041590446349	-0.631862354668614	-0.164708070005664	0.782623867554479	1.16888290880456	0.579385729501676	1.00099515093973	1.00101454226067	1.00101508046998	0.708453731338584	1.00088104058269	0.336685239461103	0.29400711414107	0.527895409628856	0.869305235753121	0.269292643888399	0.242865669035105	1300	60642	1075	893	604	378	217	92	7	5	5	4	3	1	59391	59573	59862	60088	60249	60374	1469	1471	1471	1472	1473	1475
C3_COLORECTAL	60_70	UKBB	H7_AMBLYANOPSIA	-11.9913028576137	0.775591221018348	-12.000960242504	-12.0809378741187	-12.0413270122087	-11.9929174331812	715.045340004309	1.00070266098902	747.477580418301	1093.1760268273	1202.61268468966	1805.48408516962	0.986620111424117	0.438312108659785	0.987190292014616	0.991182575018478	0.992011203184674	0.994700095464782	250	68139	213	165	107	51	34	18	1	1	0	0	0	0	66462	66510	66568	66624	66641	66657	1713	1713	1714	1714	1714	1714
C3_COLORECTAL	60_70	UKBB	H7_ASTIGMATISM	1.20608568936897	1.21686418239611	-10.981613107319	-11.0345723060238	-10.9658596453023	-10.9612413519324	0.708359272535744	0.7081272988491	535.443469457351	1099.94934206116	1190.36156083484	1960.9838149095	0.0886341755254079	0.0857189874560037	0.983637030202784	0.991995843019681	0.992649824521882	0.995540116326902	493	69375	465	274	106	24	14	4	4	2	0	0	0	0	67668	67859	68027	68109	68119	68129	1731	1733	1735	1735	1735	1735
C3_COLORECTAL	60_70	UKBB	H7_BLEPHAROCHALASIS	1.63068948993581	-11.4246884055098	2.14644202719309	-11.4013204708287	-11.3731210483952	-11.4372540702012	1.00106955672803	505.571772970213	0.708393294700422	683.593807239958	704.486091593077	1153.92959247902	0.103324188749996	0.981971290277903	0.00244541915166894	0.986693097940851	0.987119627134004	0.992091840709497	180	63835	138	130	91	75	51	19	3	2	2	0	0	0	62243	62251	62290	62306	62330	62362	1631	1632	1632	1634	1634	1634
C3_COLORECTAL	60_70	UKBB	H7_BLINDANDVISIMPAIRMENT	0.662841530351632	0.842917005393576	-12.0298103943281	-12.0310629254025	-12.0071967780008	-12.0080327826916	1.00090927853161	0.70824949730653	509.520863403051	652.22418413608	694.045440830713	1112.24567703908	0.507817826248749	0.23399084451703	0.981163659820746	0.985282890096068	0.986197043472056	0.991386041735458	454	68401	352	295	223	144	96	48	3	2	0	0	0	0	66779	66836	66908	66987	67035	67083	1721	1722	1724	1724	1724	1724
C3_COLORECTAL	60_70	UKBB	H7_BLINDMONOCULAR	1.90459120147895	-11.589010309885	-11.6128639025245	-11.624731161494	-11.6463382818853	-11.7059163132965	1.00103525987126	677.629203213441	826.462933005805	1085.47836680767	1168.7709967504	2294.84659331734	0.057089952462353	0.986355013008624	0.9887890677831	0.991455365201718	0.992049529160348	0.995930041938401	114	67957	96	77	55	31	20	7	1	0	0	0	0	0	66261	66280	66302	66326	66337	66350	1713	1714	1714	1714	1714	1714
C3_COLORECTAL	60_70	UKBB	H7_CATARACTOTHER	-0.510753866556123	-0.191508710886208	-0.548284801072279	-0.330060358241654	-0.0463603628706223	0.064647509948325	0.501820280883042	0.335611996066773	0.501518089538046	0.578677150479211	0.578522040891447	1.00067642135245	0.308771889909686	0.568253634629762	0.274283918369172	0.568426453923021	0.936129200098121	0.948489450669154	5348	60652	4674	3846	2489	1520	840	285	18	15	11	7	4	1	59835	60663	62020	62989	63669	64224	1473	1476	1480	1484	1487	1490
C3_COLORECTAL	60_70	UKBB	H7_CATARACTSENILE	-1.54162132344799	0.504883340245677	0.368990380524925	-12.9784664624341	0.688642921745498	0.839005403742641	1.00091146926036	0.291312299995226	0.410120558445484	436.723266555988	0.578566579041737	1.00068089035132	0.123507354692511	0.0830718004671185	0.368273545206732	0.976292094347032	0.233945395225444	0.401786707800188	3615	59838	3257	2563	1542	829	436	133	21	20	9	3	4	1	58716	59410	60431	61144	61537	61840	1459	1460	1471	1477	1476	1479
C3_COLORECTAL	60_70	UKBB	H7_CHALAZION	-12.0277293421838	-12.0186185543473	-12.0296316946156	1.23724733136832	-11.9925504608762	-12.0016431874039	821.390823778167	612.484176566074	680.912011505234	1.00088393089858	781.246460942541	993.479891933832	0.988316893347763	0.984344322381375	0.985904554538767	0.21640108184021	0.987752526818133	0.990361462799753	235	63771	162	147	122	103	74	45	1	1	1	1	0	0	62212	62227	62252	62271	62300	62329	1631	1631	1631	1631	1632	1632
C3_COLORECTAL	60_70	UKBB	H7_CHOROIDRETINA	-1.26748052217574	-0.0167445561933358	-0.799006651469658	-0.386394282387997	0.174435983305655	-12.0165899202353	1.0009058190491	0.410078531960094	0.708125888975224	0.708147299162414	0.578446084659867	427.163779221802	0.205393724882125	0.967429382001671	0.259176424659785	0.585312655874711	0.76298779183368	0.977557584198657	3081	67954	2485	2135	1570	1058	677	291	11	10	5	4	3	0	66858	67208	67773	68285	68666	69052	1681	1682	1687	1688	1689	1692
C3_COLORECTAL	60_70	UKBB	H7_CONJUNCTIVA	-0.141868466970686	-0.808161845985566	-0.275817720313503	-1.20272922968674	0.395478662401543	-0.340110783760841	0.708599520387166	0.708254262517945	0.578682159924671	1.00077081067155	0.448686769161032	1.0007072663882	0.841316614836377	0.253844228533323	0.63362507237932	0.229439914335802	0.378093948743493	0.733954124859914	2359	66710	1641	1564	1377	1166	899	451	10	9	9	7	6	1	65741	65818	66005	66216	66483	66931	1677	1678	1678	1680	1681	1686
C3_COLORECTAL	60_70	UKBB	H7_CONJUNCTIVITIS	-11.9741389655765	-1.02550712790893	0.158494907349038	-0.803494224894729	-0.160649774379485	-0.0295117690565099	332.83472294883	1.00085995870345	0.578735745254807	1.00079455695065	0.708060266261221	1.00073524137526	0.971301311385752	0.305539695515277	0.784189109908852	0.422057791072438	0.820511495930959	0.976473725152273	1539	66341	1041	994	908	798	628	327	5	6	7	4	3	1	65165	65212	65298	65408	65578	65879	1669	1668	1667	1670	1671	1673
C3_COLORECTAL	60_70	UKBB	H7_CONJUNCTIVITISACUNONATOPIC	-11.9741389655765	-1.02550712790893	0.158494907349038	-0.803494224894729	-0.160649774379485	-0.0295117690565099	332.83472294883	1.00085995870345	0.578735745254807	1.00079455695065	0.708060266261221	1.00073524137526	0.971301311385752	0.305539695515277	0.784189109908852	0.422057791072438	0.820511495930959	0.976473725152273	1539	66341	1041	994	908	798	628	327	5	6	7	4	3	1	65165	65212	65298	65408	65578	65879	1669	1668	1667	1670	1671	1673
C3_COLORECTAL	60_70	UKBB	H7_CORNEALDYSTROPHY	-10.9737881802888	-10.9697372161931	-10.9524102204779	-10.9823202541364	-10.9161127906783	-10.7833884257404	546.080113306185	503.719795124963	921.801533243316	1234.33318843229	1481.56156114364	4930.85623296033	0.983967138388265	0.982625474986908	0.990520135736095	0.992901018749916	0.99412125740584	0.998255091636553	146	69443	142	95	31	16	7	2	0	0	0	0	0	0	67695	67742	67806	67821	67830	67835	1752	1752	1752	1752	1752	1752
C3_COLORECTAL	60_70	UKBB	H7_CORNEALOTH	0.695636030553413	-11.9600634923987	-11.9672294008438	-12.0073164273757	1.21333860081473	-12.0452986316846	1.00086831646054	465.917980066228	594.617537210399	724.483142424353	1.00073640240018	1176.62399101399	0.487034920355403	0.979520639904886	0.983942917236109	0.986776760907653	0.225341796069417	0.991832063584281	440	69735	361	283	168	114	81	38	1	1	1	1	1	0	68055	68133	68248	68302	68335	68378	1758	1758	1758	1758	1758	1759
C3_COLORECTAL	60_70	UKBB	H7_DIPLOPIA	-12.0280510456025	-12.0332736003964	-12.0321066594675	-12.0418254734552	-12.0235262255177	-12.1012561614739	781.79444613708	625.195157354296	778.066346278517	975.996126600787	1068.19506110864	1679.88912542996	0.987724883850225	0.984643882249222	0.987661913966852	0.990155962089565	0.991019258821646	0.994252405229721	237	68020	195	156	104	66	40	20	0	0	0	0	0	0	66353	66392	66444	66482	66508	66528	1709	1709	1709	1709	1709	1709
C3_COLORECTAL	60_70	UKBB	H7_ECTROPION	-11.5924537309941	-11.5855553892448	1.64472811108632	-11.6269700372796	2.52443135908951	-11.5409027943956	755.362962087878	589.461997203495	1.000855958755	963.439330103731	1.00073436146977	2139.23935893851	0.987755453669559	0.98431902192181	0.100316433118147	0.990371210296715	0.0116497821124858	0.995695543160317	127	63875	115	98	60	35	17	6	2	2	2	1	1	0	62251	62268	62306	62331	62349	62360	1634	1634	1634	1635	1635	1636
C3_COLORECTAL	60_70	UKBB	H7_ENTROPION	-11.5542011001933	1.66362383540662	1.97211677076005	-11.5451548030592	-11.5169557316135	-11.4963632658418	675.449762597301	0.708237128709128	0.708248866973036	843.936562715875	977.430654075476	1764.68283708231	0.986352102547926	0.0188257042684733	0.00536108344215213	0.9890851826278	0.990598833278711	0.994802065459605	165	63926	147	118	87	49	26	7	3	3	2	0	0	0	62310	62339	62370	62408	62431	62450	1631	1631	1632	1634	1634	1634
C3_COLORECTAL	60_70	UKBB	H7_EPIPHORA	-12.9504694511056	-12.9385279589384	-12.9261155612729	-12.9283427410752	-12.9087663060368	-12.9541166512873	1315.76788105758	973.664329664647	1097.88602679807	1307.53255447449	1277.27537853442	2154.20710524699	0.99214693340177	0.989397631642125	0.990606210921939	0.992110975012851	0.991936327769856	0.995202027067248	228	63867	176	160	126	90	65	32	0	0	0	0	0	0	62286	62302	62336	62372	62397	62430	1633	1633	1633	1633	1633	1633
C3_COLORECTAL	60_70	UKBB	H7_EYELIDDIS	0.187512312971548	0.0455079469707423	0.809711462907698	1.10523240120183	-0.514902589340925	0.296115876550018	0.70846696132358	0.57871091980871	0.448929475122164	0.448949583766033	1.00068560225886	1.00062528278424	0.791261121169523	0.937321554321322	0.0712862570751499	0.0138234591818694	0.606867643123438	0.767282901403014	1516	64851	1153	1013	783	592	439	205	14	13	10	6	2	1	63553	63693	63923	64114	64267	64501	1647	1648	1651	1655	1659	1660
C3_COLORECTAL	60_70	UKBB	H7_EYELIDINFLAMMATION	-12.9739265098388	-0.208085290450068	0.00621102581983165	0.980703282497923	-12.9088147073801	-12.8901835593465	806.795799662672	1.00082354196875	1.00081540288535	0.708236902509665	786.073251343694	1311.11327110331	0.987169926353106	0.835296067262689	0.995048387760859	0.166140917690675	0.986897810073778	0.99215574047564	617	64154	464	436	352	280	189	83	4	4	3	2	0	0	62669	62697	62781	62853	62944	63050	1634	1634	1635	1636	1638	1638
C3_COLORECTAL	60_70	UKBB	H7_EYELIDNAS	-12.9951195878652	-12.999409856369	0.380486830500071	1.28708109227713	-12.984296251955	1.13882837707355	934.801241604498	708.089609606468	1.00079488274076	0.708198300732098	854.421561387319	1.00065356081204	0.988908581978974	0.985352919043687	0.703808368939891	0.0691555635600151	0.987875340177197	0.255085170670017	475	64101	352	309	242	194	148	79	3	3	3	2	1	1	62581	62624	62691	62739	62785	62854	1640	1640	1640	1641	1642	1642
C3_COLORECTAL	60_70	UKBB	H7_EYEOTH	-12.0042152659459	0.481368136217903	0.893295272563071	-11.9898829774709	-11.9809414452644	-12.0057459229363	647.211367775321	1.00074831979944	1.00072808637693	781.599626456376	836.173329573065	1436.68430040725	0.985202007610254	0.63051067914017	0.372047125324175	0.987760783141193	0.988568062644753	0.993332503305083	354	71032	284	226	159	101	63	25	2	2	1	0	0	0	69315	69373	69440	69498	69536	69574	1785	1785	1786	1787	1787	1787
C3_COLORECTAL	60_70	UKBB	H7_EYE_ADNEXA	-0.095093743508236	-0.0437669139523043	-0.321610404707729	-0.504414240018461	-0.140324767622364	-0.572426816493614	0.271356853395533	0.200746241067005	0.261662490309511	0.336057150108285	0.291478681891175	0.578735988577101	0.726010038529676	0.827412680531112	0.219032828213395	0.133361366602524	0.630215341966063	0.32261502051957	14108	52025	11007	9675	7404	5433	3779	1692	64	55	35	23	15	3	53849	55181	57452	59423	61077	63164	1213	1222	1242	1254	1262	1274
C3_COLORECTAL	60_70	UKBB	H7_GLAUCCLOSEPRIM	-11.9366039490847	-11.9315094863317	1.13505943730106	-11.9491661310409	-11.9321527941329	-11.9243568465171	733.536651861478	562.26705023472	1.00082278521597	854.004293829248	955.288014794765	1804.73472905182	0.987016856397442	0.98306987263242	0.256741575179733	0.988836421360281	0.990034175251698	0.994728205288566	251	66946	212	180	123	79	45	20	1	1	1	0	0	0	65331	65363	65420	65464	65498	65523	1653	1653	1653	1654	1654	1654
C3_COLORECTAL	60_70	UKBB	H7_GLAUCNAS	-0.277655298330985	1.04946957023377	-0.238442382671472	-12.0200172095888	-12.0148127589574	-12.0631219739846	1.00084865070433	0.409960984951487	1.0007128323626	475.916319063727	562.285871467733	1164.40177184858	0.781457729353013	0.0104694610961993	0.811669722401226	0.979850309319341	0.982952258562142	0.991734118891177	1042	68406	908	717	456	274	143	43	8	7	1	0	0	0	66829	67020	67281	67463	67594	67694	1703	1704	1710	1711	1711	1711
C3_COLORECTAL	60_70	UKBB	H7_GLAUCOMA	0.521891156078377	0.230960408055872	0.00939645076450217	-0.749641580776624	-13.012662086078	-13.0013827210237	0.501852452124999	0.44886647054024	0.578660209875279	1.00073733179846	489.799945671156	903.776208737278	0.298372668270286	0.606873482988442	0.987044290598583	0.453803411811175	0.978804854885561	0.98852233035469	2082	68679	1675	1402	1064	757	504	194	12	8	4	1	0	0	67386	67659	67997	68304	68557	68867	1688	1692	1696	1699	1700	1700
C3_COLORECTAL	60_70	UKBB	H7_GLAUCOMA_POAG	0.572750437237453	0.114904718298198	-12.0372546204707	-12.0362801321167	-12.0313905193576	-12.0146283576611	1.00088108281809	1.00073151948713	547.098566147742	749.404666355318	847.176386288475	1532.44120534718	0.567155164465267	0.90858722176378	0.982446371866566	0.987185629279572	0.988669020745601	0.993744498497813	430	67379	384	306	195	110	64	18	2	1	0	0	0	0	65763	65841	65952	66037	66083	66129	1660	1661	1662	1662	1662	1662
C3_COLORECTAL	60_70	UKBB	H7_GLAUCPRIMOPEN	0.572750437237453	0.114904718298198	-12.0372546204707	-12.0362801321167	-12.0313905193576	-12.0146283576611	1.00088108281809	1.00073151948713	547.098566147742	749.404666355318	847.176386288475	1532.44120534718	0.567155164465267	0.90858722176378	0.982446371866566	0.987185629279572	0.988669020745601	0.993744498497813	430	67379	384	306	195	110	64	18	2	1	0	0	0	0	65763	65841	65952	66037	66083	66129	1660	1661	1662	1662	1662	1662
C3_COLORECTAL	60_70	UKBB	H7_GLAUCSUSP	0.598905980297863	-12.5246390112324	0.676225473068714	-12.544355495787	2.00881446272875	-12.5197031956698	1.00087919067381	580.886335234112	1.00079537966479	929.022873743048	0.708044555777579	1806.2597507678	0.549586480814305	0.982797939532623	0.499238728129502	0.989226698587042	0.00455210708673495	0.994469678075576	440	67260	366	284	183	112	77	26	3	2	3	2	2	0	65662	65744	65845	65916	65951	66002	1669	1670	1669	1670	1670	1672
C3_COLORECTAL	60_70	UKBB	H7_GLOBE	-11.9896968961259	-11.9788772966595	-11.988363623364	-11.9895733759103	-11.9928382859724	-11.9336755861363	994.031833895109	764.072449450311	911.993676487754	1209.25231623456	1242.94236438256	2325.89079929938	0.990376402685373	0.987491539919636	0.989511928622526	0.992089211965048	0.992301531985673	0.99590623354705	142	68476	117	99	73	44	26	14	0	0	0	0	0	0	66780	66798	66824	66853	66871	66883	1721	1721	1721	1721	1721	1721
C3_COLORECTAL	60_70	UKBB	H7_HYPERMETRO	2.10369849330291	-11.4504642194409	2.12887687723484	-11.4106197939157	-11.3567136639992	-11.3322606016217	1.00089529333565	683.519029351483	1.00115656615505	1091.35486970836	1167.85742225487	1868.32690891667	0.0355693312221603	0.986634283879736	0.0334685090184532	0.991657899972045	0.99224117301436	0.995160493439896	107	67696	84	71	51	31	18	9	2	1	1	0	0	0	66013	66026	66046	66066	66079	66088	1704	1705	1705	1706	1706	1706
C3_COLORECTAL	60_70	UKBB	H7_IRIDOCYCLITIS	-12.0197277094581	-12.0022444786644	-12.0291914575183	-12.0061036590814	-12.0027847324903	-12.084856636611	797.599622055509	621.46914018831	667.51740580674	818.59391994143	788.594441758131	1233.59179981002	0.987976433394913	0.984591656001991	0.985622267524703	0.988298054655628	0.987856284087169	0.992183665372098	234	68862	183	152	126	88	70	27	0	0	0	0	0	0	67167	67198	67224	67262	67280	67323	1746	1746	1746	1746	1746	1746
C3_COLORECTAL	60_70	UKBB	H7_KERATITIS	1.09203520727881	-12.9708758665169	-12.9666635950957	-12.9841984808523	-12.9814724771339	-13.055032266712	0.708408598991858	641.287919914372	783.913875007487	919.179886987598	904.034501313086	1381.69155889964	0.123187126556815	0.983862855257549	0.986802850083713	0.988729576088056	0.988543180032858	0.992461230849586	623	69849	489	398	260	193	148	74	2	0	0	0	0	0	68222	68313	68451	68518	68563	68637	1759	1761	1761	1761	1761	1761
C3_COLORECTAL	60_70	UKBB	H7_KERATITISOTH	1.87241492919408	-12.0610871817626	-12.0558153653362	-12.038494453525	-12.0750566548048	-12.1802208579394	1.00122951775528	759.972313956488	859.735309799888	946.820026692173	884.12459776297	1263.01472528792	0.0614677681571317	0.987337760713004	0.98881186616167	0.989855442648466	0.989103117608101	0.992305505756801	173	68819	116	110	83	73	62	34	1	0	0	0	0	0	67133	67139	67166	67176	67187	67215	1742	1743	1743	1743	1743	1743
C3_COLORECTAL	60_70	UKBB	H7_LACRIGLAND	-11.907165406836	-11.9065164842529	1.54721313784132	-11.9208337852054	-11.9431381197372	-11.9064782222535	751.636567772017	611.104984436412	1.00084142278141	1161.42352709407	1475.47922361787	2732.50466633809	0.987360718609888	0.984455331079109	0.122125732199414	0.991810668541114	0.993541663411341	0.996523348998356	231	64082	204	164	97	48	22	8	1	1	1	0	0	0	62471	62511	62578	62627	62653	62667	1637	1637	1637	1638	1638	1638
C3_COLORECTAL	60_70	UKBB	H7_LACRIMALSYSTEM	-0.759761307847456	-1.38861591537448	0.195695219704284	-0.22237513062806	-0.829593966228716	-11.9345268276252	1.00103389249452	1.00081056725859	0.501556569322392	0.708231516196777	1.00072652552221	431.563333595974	0.447866550203953	0.165292014254856	0.696406578683904	0.753531296740443	0.407109113704404	0.977937974839143	2026	64665	1562	1450	1178	903	654	270	7	6	5	3	1	0	63477	63589	63861	64136	64385	64769	1645	1646	1647	1649	1651	1652
C3_COLORECTAL	60_70	UKBB	H7_LENS	-0.610911114340015	0.188735727261846	-0.278652348784865	-0.583036511078144	0.0136685091923631	-0.139863292630486	0.449136008639923	0.23874434285071	0.379856027544918	0.578599668367005	0.501288933038986	1.00063708180666	0.173769237975522	0.429215468104471	0.463208663508684	0.313613755566166	0.978246993878527	0.888838363015412	7376	64621	6496	5288	3369	1966	1077	360	32	28	15	8	5	1	63937	65145	67064	68467	69356	70073	1532	1536	1549	1556	1559	1563
C3_COLORECTAL	60_70	UKBB	H7_LIDLACRIMALORBIT	-0.302130930013844	-0.611332268235784	0.410637185598835	0.28755476685394	-0.775545464536446	-12.9540212919429	0.579083279461642	0.501581862800235	0.335633242673778	0.410152573277714	0.70809929062698	493.243142121977	0.601851346450817	0.222916861566323	0.221152248491259	0.483245482452383	0.273407301377282	0.979047604205273	3872	65883	2918	2663	2147	1655	1219	549	20	18	14	8	2	0	65157	65412	65928	66420	66856	67526	1660	1662	1666	1672	1678	1680
C3_COLORECTAL	60_70	UKBB	H7_MACULADEGEN	-12.9563808537235	0.491260768984638	-12.9512429870236	0.636316805951935	1.0698958331069	-12.9209821015613	592.735962352097	0.578624052762316	634.578937455958	1.00075289099643	1.00067641611094	1777.20571328812	0.982560745863507	0.395872687178504	0.983716951708937	0.52488195863157	0.284991890361472	0.994199117620984	968	66774	875	682	407	210	101	40	4	4	2	2	1	0	65213	65406	65681	65878	65987	66048	1650	1650	1652	1652	1653	1654
C3_COLORECTAL	60_70	UKBB	H7_MYOPIA	0.280759151304961	-13.0043964528751	0.15979644094704	-12.99269629639	-12.9948532467481	-12.9923507312961	1.00091802110078	593.839365967757	1.00071382678489	962.265088200701	1109.65259302109	1882.73512948081	0.779092663670847	0.982528645812532	0.87313122216269	0.989227129900594	0.990656394752571	0.994494013725442	630	68050	528	452	317	181	101	39	2	1	1	0	0	0	66441	66517	66652	66788	66868	66930	1709	1710	1710	1711	1711	1711
C3_COLORECTAL	60_70	UKBB	H7_OCUMUSCLE	0.764109670264228	0.376251797321306	0.119253842240985	-11.9852968415409	0.0896041274715536	-11.983334951504	0.501723229356692	0.501458122377951	0.708129642756748	384.231377147866	1.00064180018171	680.843897913251	0.12776608963656	0.453064714920053	0.86626326430273	0.975115689858253	0.928647476030333	0.985957391498607	1621	70333	1362	1052	691	411	248	108	11	7	3	1	1	0	68832	69142	69503	69783	69946	70086	1749	1753	1757	1759	1759	1760
C3_COLORECTAL	60_70	UKBB	H7_OPTNERVE	1.71869155265984	-11.0701363988434	1.66558588777946	-11.091129089595	-11.0226863090888	-11.0634842130124	1.00088948271742	472.530361749805	1.000796615442	692.236473108129	765.731964263856	1116.76941202001	0.0859491810865515	0.981309385083007	0.0960604598215317	0.98721670643244	0.988514874776636	0.992095737258542	156	71149	126	103	73	49	34	13	2	1	1	0	0	0	69387	69410	69440	69464	69479	69500	1790	1791	1791	1792	1792	1792
C3_COLORECTAL	60_70	UKBB	H7_OPTNEUROTH	-11.1149835796863	-11.1175538392037	1.92941815475925	-11.1690271484568	-11.0967475411777	-11.1111619902906	666.067902849529	526.549047011802	1.00078476737805	839.844833811478	933.343500338185	1361.60362682388	0.986685948732396	0.983154721149948	0.0538669191293606	0.989389311830876	0.990513980169443	0.993489055083584	128	71132	106	87	57	35	24	9	1	1	1	0	0	0	69363	69382	69412	69434	69445	69460	1790	1790	1790	1791	1791	1791
C3_COLORECTAL	60_70	UKBB	H7_ORBIT	-11.9458922493053	-11.9217182358095	-11.9374493907248	-11.9055345552067	-11.8929898577109	-11.8654254512377	1041.43406579186	761.115880997489	857.239783837692	937.94168551644	915.531785663819	1558.63153758113	0.990847971762003	0.987502867550915	0.988889457865608	0.989872518432447	0.989635568895408	0.99392598692883	148	63780	104	103	79	65	52	25	0	0	0	0	0	0	62193	62194	62218	62232	62245	62272	1631	1631	1631	1631	1631	1631
C3_COLORECTAL	60_70	UKBB	H7_OTHERCONJ	1.33460705852724	-12.0684771736686	-12.0531291484089	-12.0361159085885	1.78595142887985	-12.0131104789526	1.00097279703964	650.983431952049	767.366892712101	940.009252038035	1.00071051080985	1405.78615723576	0.182430087309546	0.985208993673518	0.98746804127015	0.989783963690612	0.074312686299225	0.993181780406832	232	66183	183	152	108	71	46	23	1	0	0	1	1	0	64569	64600	64644	64681	64706	64729	1662	1663	1663	1662	1662	1663
C3_COLORECTAL	60_70	UKBB	H7_OTHIRISCILIARY	-12.0600789180044	-12.0576914202789	1.66732864709653	-12.0444007651978	-12.0090058872959	-11.9053561723227	965.581904861034	750.858162671836	1.00072123529112	1185.37306055481	1346.02679431207	3266.32098937412	0.990034713219776	0.987187683603961	0.0956881263092659	0.991892952205885	0.992881513716234	0.997091810976679	147	68963	125	103	65	44	24	6	1	1	1	0	0	0	67239	67261	67299	67320	67340	67358	1745	1745	1745	1746	1746	1746
C3_COLORECTAL	60_70	UKBB	H7_PARASTRAB	1.9216256986789	-11.0786610478885	-11.0816271396445	-11.0800404064988	-11.0604676781334	4.9380607554659	1.00094947910997	528.984499259795	713.84738143145	924.46754781032	1157.4055030285	1.00337034816743	0.0548828022116051	0.983290915967016	0.987614293594054	0.990437326282092	0.992375323898876	8.58949572617724e-07	119	67598	104	83	47	25	13	3	1	0	1	1	1	1	65910	65931	65967	65989	66001	66011	1702	1703	1702	1702	1702	1702
C3_COLORECTAL	60_70	UKBB	H7_PTOSIS	0.84334015955359	-11.9684585814425	-11.974672969477	1.10456643135886	-11.9992489656708	-12.0088400336177	1.0009419664051	483.839327966423	574.358149490488	1.00079060382649	742.129996430045	1344.83152421371	0.399482117948162	0.980265195518715	0.983366276661516	0.269725965725489	0.987099836410715	0.992875285455829	374	64015	307	253	176	119	73	28	2	1	1	1	0	0	62448	62502	62579	62636	62682	62727	1632	1633	1633	1633	1634	1634
C3_COLORECTAL	60_70	UKBB	H7_REFRAACCOMMODIS	0.63684765251765	0.264207906107426	0.339389371484263	-12.9754455076265	-12.9865352652788	-12.9786194050064	0.578827086594602	0.578604306979047	0.708117924934726	721.60616552923	803.858089559016	1274.43378949581	0.271228365272727	0.647937234241058	0.631736824109297	0.985653739860908	0.987110529314206	0.99187461825212	1358	70154	1162	890	567	319	186	78	8	5	2	0	0	0	68595	68867	69190	69438	69571	69679	1747	1750	1753	1755	1755	1755
C3_COLORECTAL	60_70	UKBB	H7_RETINALBREAK	-13.0827791313146	-13.0747333168342	-13.0770927791062	-13.0202690486092	-13.0126506938772	-13.0030027333688	1339.04507234477	956.673404226562	1091.72253960878	1242.25530022435	1371.22860898023	2525.79492044343	0.992204607875826	0.989095752996711	0.990442845558499	0.991637402194674	0.992428368849383	0.995892441934215	225	64530	174	168	133	102	65	22	0	0	0	0	0	0	62964	62970	63005	63036	63073	63116	1617	1617	1617	1617	1617	1617
C3_COLORECTAL	60_70	UKBB	H7_RETINALDETACH	-13.0688156060901	-0.897463572242271	-0.63625830669834	-13.0593922456691	0.986296120752938	-13.0466540876515	601.890175016729	1.0008544981597	1.00077804328529	599.373163876373	0.578511526536753	1099.66133287556	0.982676927863255	0.369880437203577	0.524930479877584	0.982616734139566	0.0882157142544332	0.990533922265092	1123	65111	868	803	635	445	296	116	3	3	3	2	3	0	63732	63797	63965	64155	64304	64484	1631	1631	1631	1632	1631	1634
C3_COLORECTAL	60_70	UKBB	H7_RETINALDETACHBREAK	-13.0736471662812	-13.0821412815903	0.275815864843181	-13.0607362924448	-13.0473697906212	-13.1039268459749	971.252539965185	692.682524625114	1.00079094345937	964.018302378042	1035.39749278773	1763.39730326952	0.989260315104816	0.984931887709826	0.782856936223784	0.989190411612118	0.989945871532235	0.994070919428303	435	64655	334	320	258	173	114	42	1	1	1	0	0	0	63136	63150	63212	63297	63356	63428	1619	1619	1619	1620	1620	1620
C3_COLORECTAL	60_70	UKBB	H7_RETINALDETACHOTH	-12.0803184889255	0.61556189689483	-12.0970723723107	-12.0847103097324	1.33277702731471	-12.010698446901	768.639330052393	1.00091067673837	638.082548109781	761.114293239683	1.0006911228782	1298.15201447417	0.987460565126875	0.538553512524722	0.984874231179905	0.987331996329968	0.182907330938155	0.992617956890365	250	64574	192	174	146	102	66	30	1	1	1	1	1	0	63013	63031	63059	63103	63139	63175	1618	1618	1618	1618	1618	1619
C3_COLORECTAL	60_70	UKBB	H7_RETINALDISOTH	-0.728350438206656	-0.0538438865318545	-13.0017422455117	-0.133280811978495	0.84907794384358	-12.9962946345983	1.00085802372833	0.57860762855117	473.13681780302	1.00071367066629	0.708016529530219	1159.27785000041	0.466781311615566	0.92585773385406	0.978076988453991	0.894046471432337	0.23043672366368	0.991055357751896	1708	67641	1471	1166	741	426	231	104	5	4	2	2	2	0	66197	66502	66927	67242	67437	67564	1676	1677	1679	1679	1679	1681
C3_COLORECTAL	60_70	UKBB	H7_RETINANAS	0.945652013056212	-12.0230568831586	-12.0224328151108	-12.0387641047967	1.60927802684215	-12.0601872089043	1.00095246972838	513.077825063602	633.094961773484	773.056187933508	1.00072521989029	1767.19473133396	0.344785418189608	0.981304720024842	0.984849133860631	0.987575087136519	0.107810697018167	0.994554894086715	313	64852	266	224	152	100	54	19	1	0	0	0	1	0	63271	63313	63385	63437	63483	63518	1627	1628	1628	1628	1627	1628
C3_COLORECTAL	60_70	UKBB	H7_RETINAVASC	-12.5281926958977	-12.5125570587705	-12.5062204823009	-12.5073159784165	2.08207156395698	-12.5397005878	1103.84347805168	843.547811620955	1043.14114339307	1383.64944507123	1.00083818520756	3215.00609298358	0.990944516025065	0.98816521143051	0.99043439014989	0.992787726363437	0.0374954707381339	0.996887966044618	183	64740	154	132	87	51	34	10	0	0	0	0	1	0	63145	63167	63212	63248	63265	63289	1624	1624	1624	1624	1623	1624
C3_COLORECTAL	60_70	UKBB	H7_RETINOPATHYDIAB	-13.0659982481921	-13.0751701988118	-13.0872211911231	-13.0916063801486	-13.0612793949217	-13.0128088619664	868.850229841519	714.146849160331	895.965793832406	1142.95093927602	1229.74218981581	1896.23572286159	0.988001654383549	0.985392509083536	0.988345849254488	0.990861058122634	0.991525705692183	0.994524605951358	522	65119	421	335	213	132	80	42	0	0	0	0	0	0	63584	63670	63792	63873	63925	63963	1636	1636	1636	1636	1636	1636
C3_COLORECTAL	60_70	UKBB	H7_RETIVASCOCCLUSION	-12.5420330736557	-12.5181733207383	-12.5369305893483	-12.5552807736939	1.97225341712517	-12.4972914714996	880.891067502796	662.243169752646	779.915273693301	988.336499411618	0.708135883281566	1882.12027139339	0.988640188523173	0.984918738460079	0.987174770235704	0.989864388029159	0.00535055848989645	0.99470207999118	297	64776	241	210	150	96	70	28	1	1	1	1	2	0	63207	63238	63298	63352	63378	63420	1624	1624	1624	1624	1623	1625
C3_COLORECTAL	60_70	UKBB	H7_RETVASCNAS	-11.5473814034908	-11.5301447809244	-11.5370888622463	-11.5462765602463	2.42544122901977	-11.5531760332296	757.730115437532	579.145984715537	723.767118954017	971.833923547038	1.0007911731443	2538.94001609533	0.987841158031691	0.98411606564737	0.987281993034089	0.99052062410274	0.0153707459600755	0.996369323845769	143	64684	125	107	66	39	23	6	0	0	0	0	1	0	63079	63097	63138	63165	63181	63198	1623	1623	1623	1623	1622	1623
C3_COLORECTAL	60_70	UKBB	H7_SCLERACORNEA	0.595365766754317	-12.9839440314384	-0.259461719180636	-12.9875187997077	-12.988990641503	-13.0495411452616	0.708404529555696	493.24005599833	1.00073173200238	685.604913243449	677.309121327019	1058.98255818256	0.400666267875571	0.978999085665647	0.795425380477946	0.984886454556635	0.984699630409339	0.990168144110564	1018	70153	787	659	467	343	268	124	3	1	1	0	0	0	68616	68744	68936	69060	69135	69279	1765	1767	1767	1768	1768	1768
C3_COLORECTAL	60_70	UKBB	H7_STENOLACRI	-12.9388649219151	-12.943809605892	-12.9220059265299	-12.9320330166748	-12.9353623526686	-12.9358901097418	1267.24029235575	933.56240304291	1053.43528858738	1198.0117496824	1206.65365358291	1926.92422153896	0.991853525139134	0.988937713296157	0.990212962694541	0.991387338977121	0.99144681806259	0.994643655750569	243	63856	189	174	136	108	70	35	0	0	0	0	0	0	62278	62293	62331	62359	62397	62432	1632	1632	1632	1632	1632	1632
C3_COLORECTAL	60_70	UKBB	H7_STRABISMUS	1.18604361013888	0.735887165809611	-11.0415951341319	-11.0438124100023	1.42498901859519	-11.0184257038426	1.00097446762639	1.00078199516149	417.011979421771	504.901875162446	1.00069256323569	867.012114675006	0.236061347358889	0.462149407073268	0.978876172820236	0.982549114472018	0.154445659623513	0.989860354929882	283	71049	218	177	128	89	62	31	3	2	1	1	1	0	69326	69367	69416	69455	69482	69513	1785	1786	1787	1787	1787	1788
C3_COLORECTAL	60_70	UKBB	H7_STRABOTH	-11.9812062078152	1.26032432887229	-12.0641224045835	-12.0630644232444	1.58088641034744	-12.0433027605472	921.118587364104	1.00088622359126	830.27932627429	986.850718300097	1.00070034551817	1492.65388989318	0.989622020412392	0.207955072381975	0.988406987862117	0.990247062710449	0.114157253108372	0.993562431892432	181	67637	130	105	85	65	50	28	2	2	1	1	1	0	65985	66010	66030	66050	66065	66087	1701	1701	1702	1702	1702	1703
C3_COLORECTAL	60_70	UKBB	H7_VISDISTNAS	0.968048808786779	-11.4842207279745	-11.517135774098	1.27778414370596	1.26595833959425	2.02163402549579	1.00104290376783	407.603767378396	486.765822455751	1.00085666119393	1.00069271307415	1.00081262681031	0.333523898436793	0.977522606585178	0.981123392256362	0.201711553471699	0.205841934394387	0.0433841628587778	369	68135	285	220	152	102	72	38	2	3	3	3	2	1	66501	66566	66634	66684	66714	66748	1716	1715	1715	1715	1716	1717
C3_COLORECTAL	60_70	UKBB	H7_VISFIELDDEF	-12.0302143099146	-12.0372787788768	-12.0168377004997	-11.9946730672653	-11.999298937813	-11.8736986196947	1065.09508872034	858.021849051818	1061.5673807998	1513.73804527054	1758.30759427485	2307.39676867215	0.990988111510706	0.988806760732948	0.990968218617845	0.993677727574654	0.994555002161566	0.995894161279524	132	67997	110	83	53	32	17	6	0	0	0	0	0	0	66306	66333	66363	66384	66399	66410	1713	1713	1713	1713	1713	1713
C3_COLORECTAL	60_70	UKBB	H7_VISUALDISTBLIND	0.378697489007192	-0.13061214531751	-0.965546320053985	-12.0268267197924	-0.507319627463104	1.04574817539703	0.57893639109871	0.578680127783931	1.00071912030308	307.636157771231	1.00067108450515	0.708048070798701	0.513030472517125	0.821429327181011	0.334618708221891	0.968815188651951	0.612169271692053	0.139690336531179	1899	69529	1458	1207	922	637	451	229	7	7	4	3	3	2	68230	68481	68766	69051	69237	69459	1733	1733	1736	1737	1737	1738
C3_COLORECTAL	60_70	UKBB	H7_VISUDISTURB	0.211065388152491	-0.988011822867776	-0.734103444210136	-12.0282701323835	-0.318512030247924	1.23477918530914	0.708434467267157	1.00076728751604	1.00073844058505	341.489704774082	1.00068433927591	0.708062138296264	0.765754966469884	0.323517980830763	0.463215878763619	0.971901973021515	0.750261776615619	0.081179084807935	1514	69023	1156	955	735	518	373	187	4	5	4	3	3	2	67653	67854	68074	68291	68436	68622	1724	1723	1724	1725	1725	1726
C3_COLORECTAL	60_70	UKBB	H7_VISUDISTURBSUB	-11.9652640607042	-11.938314559238	-11.9317865181326	-11.9547245673013	-11.9440468481944	-11.9762305671332	1201.62364995276	908.472889792472	989.296442523616	1222.95580645763	1226.42214584642	1567.57778077842	0.992055131658941	0.989515237241123	0.990377042681385	0.992200586314864	0.992229576120987	0.993904253667539	126	67875	83	70	63	44	31	19	0	0	0	0	0	0	66210	66223	66230	66249	66262	66274	1708	1708	1708	1708	1708	1708
C3_COLORECTAL	60_70	UKBB	H7_VITRBODYGLOBE	0.0913111059193216	0.349008838174987	0.352907694598789	-0.770099665743269	-0.587953233017564	-10.9267599579866	0.708492250213244	0.448942763712212	0.501438511230736	1.00072073638694	1.00063964146486	330.634144176899	0.897451904645664	0.436921848601468	0.481563208452723	0.441569825379694	0.556815988134117	0.973636399877138	1651	69108	1303	1248	1007	772	516	176	11	10	5	2	1	0	67712	67767	68008	68243	68499	68839	1733	1734	1739	1742	1743	1744
C3_COLORECTAL	60_70	UKBB	H7_VITREOUS	-0.0205486953374211	0.244337494136899	0.247030466346564	-0.182777601593238	-0.70664019193747	-11.9214948769399	0.708476930838782	0.448939875409272	0.501443387371378	0.708127449453161	1.00064064436529	495.963269147975	0.97686136613727	0.586266434371645	0.622267830728578	0.79631893466224	0.480071370749928	0.98082305403729	1872	69235	1461	1390	1122	863	582	218	12	11	6	3	1	0	67899	67970	68238	68497	68778	69142	1735	1736	1741	1744	1746	1747
C3_COLORECTAL	60_70	UKBB	H7_VITRHAEMORR	-12.044132708989	-12.0422225102652	-12.0410748949669	-12.0549332807316	-12.053460340671	-12.0014404860221	1009.73548331413	779.634654611708	945.724544299504	1073.94323499687	1100.48255289496	2368.34585057478	0.990483052419575	0.987676379801734	0.989841515430759	0.991043992968246	0.991261035808536	0.995956788538083	145	68442	113	99	67	49	36	10	0	0	0	0	0	0	66755	66769	66801	66819	66832	66858	1719	1719	1719	1719	1719	1719
C3_COLORECTAL	60_70	UKBB	H7_VITROPACIT	-12.0216111191832	-12.0200961197577	-11.9887627710097	-11.9548132102926	-11.9261918775741	-11.896970320485	1033.69031237442	781.500956357458	1059.17718120585	1355.70235877544	1502.98838471848	2900.14857663946	0.990720971670629	0.987728395073781	0.990968985514568	0.992964209874281	0.993668863573422	0.996726932408724	127	68492	108	94	56	32	20	8	0	0	0	0	0	0	66791	66805	66843	66867	66879	66891	1720	1720	1720	1720	1720	1720
C3_COLORECTAL	60_70	UKBB	H7_VITROTH	1.02228375625722	-12.011196348813	-12.0245402468992	1.66492878630507	-12.0035896370561	-11.949303953846	1.00090769843763	520.397793285256	666.717850093458	1.00082872541207	1058.19282015068	2305.51688104617	0.307085485172461	0.981585822579067	0.985610592381827	0.0962023589645708	0.990949406128154	0.99586464860431	292	68743	257	231	147	70	40	12	1	0	0	1	0	0	67050	67076	67160	67237	67267	67295	1727	1728	1728	1727	1728	1728
C3_COLORECTAL	60_70	UKBB	H8_BPV	-11.4369050596772	-11.4354746918147	-11.4391129063847	2.34851822024289	-11.4575596246124	-11.5364159260686	643.107023301709	527.67917096693	701.753234823043	1.00082906906738	1501.54472118677	2977.01958469417	0.985811305646486	0.982710186287307	0.986994449131326	0.018946967026225	0.993911788914802	0.996908080429118	198	68676	174	139	77	42	21	3	1	1	1	1	0	0	66971	67006	67068	67103	67124	67142	1728	1728	1728	1728	1729	1729
C3_COLORECTAL	60_70	UKBB	H8_CONSENHEARINGLOSS	-12.0342719504293	1.07076014390444	0.825921085132095	-12.0263277618652	-12.0259501848778	-11.9804724403203	629.43282185988	0.708184175500436	1.00079030992513	798.202367296898	911.61384793862	1338.07340248548	0.984745989568793	0.130539010086593	0.409218962952444	0.987978915368288	0.989474664406663	0.992856216813345	369	66860	298	239	169	104	62	30	2	3	1	0	0	0	65291	65350	65420	65485	65527	65559	1638	1637	1639	1640	1640	1640
C3_COLORECTAL	60_70	UKBB	H8_EAR_MASTOID	-0.108351687411249	-0.27606224748383	-0.903825142865851	-0.210672326779818	-0.34053600682593	-0.325887099057443	0.380814546292327	0.304315157567229	0.449102742742167	0.355956913780551	0.379943928061593	0.578702151963887	0.776007215696925	0.364322698255949	0.0441658795484925	0.553952491657745	0.370103430607635	0.573343356901991	7697	60538	5411	4988	4248	3481	2684	1375	34	28	20	16	10	3	61289	61712	62452	63219	64016	65325	1501	1507	1515	1519	1525	1532
C3_COLORECTAL	60_70	UKBB	H8_EUSTNAS	-12.9618108925817	0.622195098372403	-12.9345388397267	-12.9257788448228	-12.929522433976	-12.9441451781383	1265.64432768039	1.00084388503894	922.918900436767	981.320638304391	996.464046788903	1472.68787988916	0.991828788086151	0.534158566361534	0.988818160508294	0.989490712044963	0.989647416890867	0.992987108298614	308	68265	197	192	181	168	124	66	1	1	0	0	0	0	66655	66660	66671	66684	66728	66786	1720	1720	1721	1721	1721	1721
C3_COLORECTAL	60_70	UKBB	H8_EXTERNAL	0.269705114063644	-0.583900087891551	-0.689239593733939	-0.123454605487411	-0.815842147393501	-1.02933279330515	0.410832091855917	0.44902911643702	0.501624202973422	0.41018189474256	0.57854733517303	1.00073077857311	0.511512102818688	0.193477165548305	0.169436769189087	0.763433354285359	0.158493547497584	0.303676549746022	4563	64688	3107	2970	2639	2279	1786	918	20	16	12	9	4	1	64510	64647	64978	65338	65831	66699	1614	1618	1622	1625	1630	1633
C3_COLORECTAL	60_70	UKBB	H8_EXTOTITIS	0.0407712315092144	-1.34390835095934	-14.0269714119686	-1.09261475050816	-1.06364980586583	-14.0078587748967	0.708655883559148	1.00084357567273	599.193442785496	1.00083663526564	1.00073253298247	1057.00576868849	0.954120470431186	0.17934464062071	0.98132342414903	0.274964372006724	0.287840357208497	0.989426427523619	2048	63960	1333	1299	1177	1041	833	405	5	3	2	2	1	0	63073	63107	63229	63365	63573	64001	1597	1599	1600	1600	1601	1602
C3_COLORECTAL	60_70	UKBB	H8_HL_NAS	0.979068121649892	-0.166153918563188	-13.0171534995891	0.181682257014233	-13.0101756533989	-13.0148448903974	0.501716438273645	0.708120673190956	544.912489159015	1.00073487107653	816.47084103877	1695.01562821483	0.0510050598552836	0.814487630273499	0.980941530499921	0.855936799653759	0.987286528205926	0.99387366016562	1228	68701	1036	835	559	325	189	66	7	3	1	1	0	0	67184	67385	67661	67895	68031	68154	1702	1706	1708	1708	1709	1709
C3_COLORECTAL	60_70	UKBB	H8_HL_SEN_NAS	-11.0228892841112	0.823046667723261	1.35137396164205	-11.0234347310633	-11.0652677203422	-11.0130793041619	465.987282147729	1.00076897840366	1.0008049838218	664.180382097357	769.296530527828	1187.65514082845	0.981127869005699	0.410841172479919	0.17692393989253	0.986758078329993	0.98852392867431	0.99260135395223	243	66773	202	160	102	60	33	14	2	2	1	0	0	0	65178	65220	65278	65320	65347	65366	1634	1634	1635	1636	1636	1636
C3_COLORECTAL	60_70	UKBB	H8_INNER	0.16152220362553	-0.0435235146089314	-0.281358599766033	-0.719900002936613	0.434072190059191	-11.9292817454117	0.708511554202805	0.578690650367768	0.708177151279512	1.00083717968003	0.578632715081576	430.490943100403	0.819666463673229	0.940047365721739	0.691146437329689	0.471957437952333	0.45315306743879	0.977892748126639	1768	69216	1247	1142	949	776	591	297	11	9	6	4	3	0	67992	68097	68290	68463	68648	68942	1734	1736	1739	1741	1742	1745
C3_COLORECTAL	60_70	UKBB	H8_LABYRINTHITIS	-11.9578742246485	-11.9583067668654	-11.9986988333215	-11.9979931057562	-11.9925387745168	-12.0081311948465	867.009716959024	663.646482411987	767.318803431289	860.639873819061	859.475839921488	1321.78714318095	0.988995854877298	0.985623622976577	0.987523847502283	0.98887722532803	0.988867225112714	0.992751502582987	201	68514	149	131	99	79	59	31	0	0	0	0	0	0	66844	66862	66894	66914	66934	66962	1722	1722	1722	1722	1722	1722
C3_COLORECTAL	60_70	UKBB	H8_MED_SUPP	1.95310042723407	-11.5244490579798	-11.4987980525041	-11.5015692738531	-11.5691547349742	-11.5728732809079	1.00103756404567	618.662589506557	718.497947095782	828.767715639348	890.318366042705	1269.95723665637	0.0510479984722392	0.985137862920796	0.987231248413783	0.988927380000547	0.98963225906056	0.992729133825104	142	68253	100	89	74	56	35	19	1	0	0	0	0	0	66575	66586	66601	66619	66640	66656	1719	1720	1720	1720	1720	1720
C3_COLORECTAL	60_70	UKBB	H8_MENIERE	1.7847118349791	-11.9477849848009	-11.9458207363965	-11.9668725281287	-11.9616507288813	-11.9838512625029	1.00104217605587	726.082448625965	842.206930897486	1012.22247210497	1013.20929949633	1556.884827281	0.074610107378658	0.986871294021724	0.988683224992258	0.990567330130968	0.990580628554612	0.993858482455241	159	68555	128	113	87	61	39	18	1	0	0	0	0	0	66862	66877	66903	66929	66951	66972	1723	1724	1724	1724	1724	1724
C3_COLORECTAL	60_70	UKBB	H8_MIDDLEMASTOID	-11.9867555854678	0.356146734379266	-0.936639804106065	0.318229396777446	-0.0588082296306169	0.0504964918034134	336.06211866804	0.501606465805543	1.00084173242656	0.578777422917472	0.708153594910722	1.00074143345737	0.971546868469553	0.477696540999328	0.349349359324631	0.582435735395611	0.933816191368359	0.959756557467061	1579	68624	1017	983	918	801	621	316	9	9	6	5	3	1	67445	67479	67544	67661	67841	68146	1732	1732	1735	1736	1738	1740
C3_COLORECTAL	60_70	UKBB	H8_NONSUPPNAS	-12.0119833307755	0.301790043647602	-11.9770546321239	0.57562834506045	0.579807095933499	-11.9340158247836	647.052276494998	1.00081979745145	486.85859269944	1.00078249846194	1.00069980432472	811.059536970424	0.985188792428748	0.763000587951804	0.980373473318774	0.565170738115734	0.562318205763897	0.988260265788135	405	68295	273	256	239	200	151	86	2	2	1	1	1	0	66701	66718	66735	66774	66823	66888	1724	1724	1725	1725	1725	1726
C3_COLORECTAL	60_70	UKBB	H8_OTHEREAR	0.14348869256793	0.153769547850404	-1.11187096656701	0.0320370238923845	-12.0300983092811	1.15361150543281	0.578889721704061	0.4488236000658	1.00072692215668	0.708158890598229	308.658629037483	0.708037646597047	0.804235931512041	0.731895072832932	0.266541099216141	0.963916106388264	0.968909989318617	0.10324780251077	2226	69466	1800	1497	1084	714	476	201	10	8	4	4	2	2	68159	68462	68875	69245	69483	69758	1723	1725	1729	1729	1731	1731
C3_COLORECTAL	60_70	UKBB	H8_OTHHEARINGLOSS	0.95483490697431	-0.183841716390387	-13.0185090474211	0.180903326939066	-13.0097104694105	-13.0143604333796	0.501714007316076	0.708120215150769	540.929137751295	1.00073395360142	817.364970970408	1696.94720097674	0.0570215228383433	0.79515740188412	0.980799213819585	0.856547601702968	0.987300888561071	0.993880861196035	1257	68906	1064	851	569	326	189	66	7	3	1	1	0	0	67388	67601	67883	68126	68263	68386	1704	1708	1710	1710	1711	1711
C3_COLORECTAL	60_70	UKBB	H8_PERFORATION	-12.0350264952488	-12.0170385859714	-12.0286193778891	-12.0046015766295	-12.0090610192144	-12.0069918428299	903.71495542257	667.62644258215	716.002587404917	824.966895059506	871.351747225529	1159.10521115846	0.989374660733849	0.985639137060635	0.986596419579887	0.988389899895693	0.989003819552057	0.991734984892872	198	68264	140	127	112	87	57	31	0	0	0	0	0	0	66603	66616	66631	66656	66686	66712	1719	1719	1719	1719	1719	1719
C3_COLORECTAL	60_70	UKBB	H8_TINNITUS	-12.0148443591038	-12.0082051137484	-12.0195238585845	-12.0100299158099	-12.0405397244807	-12.0083389315698	747.86731311161	597.652895315912	758.065158505925	1021.36688447534	1072.76939698345	1798.93918904078	0.987182156131514	0.983969764179575	0.987349648513743	0.99061806607879	0.991044898300609	0.994673973896195	258	66594	214	179	114	67	42	17	0	0	0	0	0	0	65004	65039	65104	65151	65176	65201	1634	1634	1634	1634	1634	1634
C3_COLORECTAL	60_70	UKBB	H8_VERTIGO	0.759767809560449	-11.9356137583919	-11.9348960336356	1.19082373587049	-11.939067610768	-11.9459380911162	1.00097167520017	447.613632612638	559.975768087604	1.00080861060166	822.305911752508	1311.02657988058	0.447834444331028	0.978726935845173	0.982995784960819	0.234100792941769	0.988415913215767	0.992729859317386	426	68908	356	299	194	127	71	26	2	1	1	1	0	0	67245	67302	67407	67474	67530	67575	1731	1732	1732	1732	1733	1733
C3_COLORECTAL	60_70	UKBB	HDINJ	-0.544505671846784	0.0584931126007547	-0.676673921133787	0.802208858736462	-12.0460647350976	0.588146397397631	1.00091975463573	0.578639057803326	1.00078434297789	0.578682613695013	374.128913835966	1.00071015161739	0.58643781163806	0.919481087409932	0.498949481737802	0.16566525877316	0.974314445344604	0.556714193136644	1601	70109	1236	993	722	497	339	166	8	7	4	3	0	1	68718	68961	69232	69457	69615	69788	1748	1749	1752	1753	1756	1755
C3_COLORECTAL	60_70	UKBB	HERING_BILATERAL	-13.2616656183452	-13.2688030558439	-13.2673115632405	-13.2670601874516	-13.2615083945513	-13.2821043809754	1181.0583101412	914.830470106832	1032.71241614187	1231.51875762959	1385.93699338065	1970.71791769929	0.991041038525269	0.988427799181772	0.989749816396266	0.991404615093741	0.992365460054894	0.994622515127494	351	52689	278	239	184	135	79	36	0	0	0	0	0	0	51618	51657	51712	51761	51817	51860	1144	1144	1144	1144	1144	1144
C3_COLORECTAL	60_70	UKBB	HERING_UNILATERAL	-11.4700284241977	-11.4387311506192	-11.4438181826224	-11.426782433338	2.52671263247167	-11.3706443911006	928.214054288963	677.537813106649	763.178513106196	924.847205332683	1.00109227544881	1580.80384473502	0.990140716308029	0.986530119417441	0.988036214957035	0.990142132373983	0.0116042525309741	0.994260905042579	141	52572	108	100	77	54	33	12	1	1	1	1	1	0	51463	51471	51494	51517	51538	51559	1141	1141	1141	1141	1141	1142
C3_COLORECTAL	60_70	UKBB	HYPOTHYROIDISM	2.01412580927251	1.0263818924572	0.383870856128707	1.43843679716238	1.21726475506836	-14.3692251727404	0.416616772889834	0.476393944165375	0.725988399947709	0.52639200512233	0.599248377319238	2207.95223933163	1.33493555914557e-06	0.0312024389690093	0.596974596459721	0.00628300691599356	0.0422226214386989	0.99480745018741	4330	14468	3271	2897	2272	1587	1070	516	17	11	7	6	3	0	15434	15808	16433	17118	17635	18189	76	82	86	87	90	93
C3_COLORECTAL	60_70	UKBB	HYPOT_THYRO_INCL	0.553010497936087	-0.361695168138696	-0.974734017151199	0.08127858040438	-0.121687920962063	-11.862943129546	0.380744841640965	0.44920749223046	0.708350928165515	0.501793924041632	0.578794173443232	323.811035108299	0.146378235335615	0.420712888046158	0.168802778893593	0.871324741317165	0.833477349422486	0.97077572637545	4330	68279	3271	2897	2272	1587	1070	516	17	11	7	6	3	0	67596	67970	68595	69280	69797	70351	1725	1731	1735	1736	1739	1742
C3_COLORECTAL	60_70	UKBB	I9_ABAORTANEUR	-12.674782090539	-12.6805370431625	-12.6870987729988	1.98224918730839	-12.7489124156482	-12.7516642771916	880.226046445511	756.366641284331	1040.98557265962	1.00095696352125	1918.98360824107	6092.26910995055	0.988511288079189	0.986624038869128	0.99027595588186	0.0476637581392757	0.994699232702136	0.998329957452851	268	66064	255	178	93	44	19	4	1	1	1	1	0	0	64459	64536	64621	64670	64695	64710	1617	1617	1617	1617	1618	1618
C3_COLORECTAL	60_70	UKBB	I9_AF	0.719947026446854	0.49658725090163	0.456547597768011	0.660143550312414	1.17642769518283	0.222520119514119	0.323251946805884	0.284351206483326	0.359041034358128	0.41300222766995	0.358456342163001	1.00187955642829	0.0259338500953422	0.0807437270745891	0.203524169453113	0.109953559420602	0.00103100142162002	0.824233963283928	4440	28637	3792	2950	1935	1195	702	287	40	32	21	14	9	1	28650	29492	30507	31247	31740	32155	595	603	614	621	626	634
C3_COLORECTAL	60_70	UKBB	I9_ANEURYSM	-11.4891485263848	-11.4773041214178	-11.445031675882	2.53965306426027	2.43646557042697	-11.3342944283699	924.779044876618	696.565025423022	847.128880519974	1.00127475856922	1.00109792689486	1612.82956725904	0.990087601503811	0.986853848422204	0.989220605643156	0.0111992410411451	0.0149415188497557	0.994392845792254	113	64359	86	74	52	34	27	12	1	2	2	2	1	0	62772	62784	62806	62824	62831	62846	1613	1612	1612	1612	1613	1614
C3_COLORECTAL	60_70	UKBB	I9_ANGINA	0.465188415618379	-0.265058941176196	-1.58183999446693	0.204617795035582	-0.345044822658995	-12.07588961876	0.411073202406135	0.449305693926684	1.00090837174719	0.50177010383421	0.708222256253658	449.079340413295	0.257784243684666	0.555237530845518	0.114014284631115	0.683426444697771	0.626117666489481	0.978547209897348	3165	59125	2526	2185	1650	1124	717	273	17	11	6	6	2	0	58299	58640	59175	59701	60108	60552	1448	1454	1459	1459	1463	1465
C3_COLORECTAL	60_70	UKBB	I9_AORTANEUR	-12.1741933148402	0.0366884299922903	-12.1781927863639	1.2936157536579	-12.1952442522863	-12.1613896644639	535.219304827953	1.00086161826401	607.775666362627	1.00087596223378	1105.58241299153	2276.46372699061	0.981852741024445	0.970758617573684	0.984013605061898	0.196189726344951	0.991199028068631	0.995737538542114	464	66297	420	310	176	89	42	13	2	2	1	1	0	0	64717	64827	64961	65048	65095	65124	1622	1622	1623	1623	1624	1624
C3_COLORECTAL	60_70	UKBB	I9_ARTEMBTHR	1.95420125700939	-12.6267276537793	-12.6373104561509	-12.6164205158691	-12.6250648698195	-12.5315868516526	0.708599212293295	853.281199335743	1041.22252244586	1287.61913603127	1303.14143502561	2098.39273422431	0.00581851704988575	0.98819345441749	0.990316318424173	0.992182248779969	0.992270074077721	0.995235067261367	242	65804	197	139	92	64	46	18	2	0	0	0	0	0	64233	64291	64338	64366	64384	64412	1614	1616	1616	1616	1616	1616
C3_COLORECTAL	60_70	UKBB	I9_ARTEMBTHRLOW	1.72701341712421	-11.238149002392	-11.212614622506	-11.177344993328	-11.2178868577668	-11.2036644424616	1.00106682235619	528.322621695658	674.980923370537	874.584022461849	919.275057470198	1457.35488127965	0.0844963064253064	0.983029177515122	0.986746350390244	0.989803165843285	0.990263679495383	0.993866186646217	139	65689	117	85	57	33	23	8	1	0	0	0	0	0	64099	64131	64159	64183	64193	64208	1611	1612	1612	1612	1612	1612
C3_COLORECTAL	60_70	UKBB	I9_ARTEMBTHRNAS	1.95420125700939	-12.6267276537793	-12.6373104561509	-12.6164205158691	-12.6250648698195	-12.5315868516526	0.708599212293295	853.281199335743	1041.22252244586	1287.61913603127	1303.14143502561	2098.39273422431	0.00581851704988575	0.98819345441749	0.990316318424173	0.992182248779969	0.992270074077721	0.995235067261367	242	65804	197	139	92	64	46	18	2	0	0	0	0	0	64233	64291	64338	64366	64384	64412	1614	1616	1616	1616	1616	1616
C3_COLORECTAL	60_70	UKBB	I9_ARTOTH	-12.0541629576253	-0.39593523036473	-0.0593381913758287	0.366467234748737	0.41608891426491	-11.9206592931944	443.655467183452	1.00080429577328	1.0007708972563	1.00076187656359	1.00067664328899	783.936430295099	0.978324064453149	0.692387566536446	0.952719148309079	0.714224613446333	0.677550825763019	0.987867710819077	743	66210	599	513	370	247	174	80	3	3	2	2	1	0	64724	64810	64953	65076	65149	65243	1627	1627	1628	1628	1629	1630
C3_COLORECTAL	60_70	UKBB	I9_ATHSCLE	0.653131209122381	-11.6206921258084	1.79295783778198	1.34475178254602	-11.5813132746725	-11.4106809109784	1.00097548705161	379.938362033868	0.578763508789508	1.00084634059287	809.150512226097	1332.63712550467	0.514082085009044	0.975599922703961	0.00194889950442248	0.179073037106181	0.988580325387338	0.993168211582744	397	66246	344	260	163	91	44	14	5	4	4	1	0	0	64671	64755	64852	64924	64971	65001	1623	1624	1624	1627	1628	1628
C3_COLORECTAL	60_70	UKBB	I9_AVBLOCK	0.0349483810088007	-13.1201825285049	-13.1157152597538	0.67964265992609	-13.1034391771923	-13.0931545220733	1.00125119988004	588.635346848253	746.910487869216	1.00112398340647	1185.59331263608	2245.00798994176	0.972155726268302	0.982217302441479	0.985989902276102	0.497214145799878	0.991181783116026	0.995346668399361	771	54599	667	514	310	188	105	39	1	0	0	1	0	0	53471	53624	53828	53950	54033	54099	1231	1232	1232	1231	1232	1232
C3_COLORECTAL	60_70	UKBB	I9_CARDARR	2.33991937316134	-13.2744965136275	-13.2690497886125	-13.2676131219754	-13.2904791835772	-13.2851520152569	0.712287508633864	1376.93558409751	1629.55096277155	2029.59925368654	2270.93692985902	4327.72186840165	0.00101954473525383	0.99230802669323	0.993503085690769	0.994784217497973	0.995330470224442	0.997550674152603	348	23097	311	131	96	62	37	15	2	0	0	0	0	0	22707	22887	22922	22956	22981	23003	425	427	427	427	427	427
C3_COLORECTAL	60_70	UKBB	I9_CARDMPRI	-12.2572570808703	-12.2593337252181	-12.2544019060907	2.53979556524573	-12.2755764788513	-12.3080300826696	825.997409075837	652.041018589988	772.274106961717	0.579410597689935	1085.4279746484	1676.77119344554	0.988160353584983	0.984999476154454	0.987339744152315	1.16834672213112e-05	0.990976569252999	0.994143327945699	271	53211	215	182	129	88	48	29	1	2	3	3	0	0	52071	52104	52157	52198	52238	52257	1195	1194	1193	1193	1196	1196
C3_COLORECTAL	60_70	UKBB	I9_CARDMYO	-12.2205025688366	0.140703662499164	-12.2285257381148	2.40753984340117	-12.2468749751347	-12.2949721212078	613.968104448215	1.00104079364081	606.440717266093	0.502252441899342	853.535668717973	1506.19897951752	0.984119848453601	0.888219626602767	0.983912210298569	1.63908236711457e-06	0.988552022441871	0.993487009604547	482	53422	393	321	207	141	84	38	2	4	4	4	0	0	52309	52381	52495	52561	52618	52664	1200	1198	1198	1198	1202	1202
C3_COLORECTAL	60_70	UKBB	I9_CARDMYOOTH	1.32568450796449	1.97250882020187	-11.5614824798932	1.75805652020177	-11.6424217727206	-11.6828322794772	1.00128971185848	0.579207596926838	650.264824687399	1.00117343578629	919.630585894056	1746.63163689029	0.185510696991119	0.000660357690934249	0.985814637314751	0.0790890963952654	0.989899139291367	0.994663166635422	238	53204	199	159	98	67	38	13	5	4	1	1	0	0	52047	52087	52148	52179	52208	52233	1191	1192	1195	1195	1196	1196
C3_COLORECTAL	60_70	UKBB	I9_CAVS	0.227117015978905	0.506134992038517	0.342904260594278	-12.0780000054722	-12.1158520233677	-12.1742043326724	1.0008361670138	0.708114346800788	1.00075810825965	655.153566592359	790.928231519165	1384.15199720405	0.820480299181049	0.474754578948268	0.731865921016715	0.985291534106041	0.987778065284891	0.992982357097928	600	70818	524	397	244	142	76	37	4	3	1	0	0	0	69115	69242	69395	69497	69563	69602	1775	1776	1778	1779	1779	1779
C3_COLORECTAL	60_70	UKBB	I9_CAVS_DX	0.227117015978905	0.506134992038517	0.342904260594278	-12.0780000054722	-12.1158520233677	-12.1742043326724	1.0008361670138	0.708114346800788	1.00075810825965	655.153566592359	790.928231519165	1384.15199720405	0.820480299181049	0.474754578948268	0.731865921016715	0.985291534106041	0.987778065284891	0.992982357097928	600	70818	524	397	244	142	76	37	4	3	1	0	0	0	69115	69242	69395	69497	69563	69602	1775	1776	1778	1779	1779	1779
C3_COLORECTAL	60_70	UKBB	I9_CAVS_OPERATIONS2	0.227117015978905	0.506134992038517	0.342904260594278	-12.0780000054722	-12.1158520233677	-12.1742043326724	1.0008361670138	0.708114346800788	1.00075810825965	655.153566592359	790.928231519165	1384.15199720405	0.820480299181049	0.474754578948268	0.731865921016715	0.985291534106041	0.987778065284891	0.992982357097928	600	70818	524	397	244	142	76	37	4	3	1	0	0	0	69115	69242	69395	69497	69563	69602	1775	1776	1778	1779	1779	1779
C3_COLORECTAL	60_70	UKBB	I9_CAVS_RHEU	0.227312760649875	0.506371866391188	0.344082100169078	-12.0770817077916	-12.1158520197786	-12.1742045510141	1.00083655173625	0.708113995440678	1.00076041536051	654.101257218916	790.927273000714	1384.15007582617	0.82032828599505	0.47454764813393	0.73098116673604	0.985268993974662	0.987778050478005	0.992982347230934	600	70817	524	397	244	143	76	37	4	3	1	0	0	0	69114	69241	69394	69495	69562	69601	1775	1776	1778	1779	1779	1779
C3_COLORECTAL	60_70	UKBB	I9_CEREBDOTH	0.0193334672187018	-13.0570128043186	-13.0603624297178	-13.0621221319799	-13.0892866292892	-13.0875304445944	1.00090572009544	587.229403974492	774.051968828399	1016.69078380515	1180.61649033122	2192.54840870078	0.984589042209663	0.982260543340875	0.98653815565214	0.989749313127139	0.99115417593302	0.995237379284574	798	66554	703	506	290	169	96	36	1	0	0	0	0	0	64999	65196	65412	65533	65606	65666	1649	1650	1650	1650	1650	1650
C3_COLORECTAL	60_70	UKBB	I9_CEREBVASC	0.283606656685205	0.0638326816730952	-0.0286769583822487	0.434289170323445	-12.0520371572098	0.603572417611377	0.50180419563032	0.448876403882256	0.578612086648764	0.578605488868476	326.734711820762	1.00070988993305	0.571955457038579	0.886917708298274	0.960471723540655	0.452906020574515	0.97057565709168	0.546412730356638	2547	68428	2146	1588	1057	678	430	174	14	11	7	4	1	1	67120	67678	68209	68588	68836	69092	1695	1698	1702	1705	1708	1708
C3_COLORECTAL	60_70	UKBB	I9_CHD	0.886144447603619	-0.228294919769923	-13.1354786641157	0.849657938879329	-0.802879380613732	-13.1469485528172	0.380760264594013	0.501755813203168	370.993795071901	0.410266522491544	1.00072855781086	839.220785324567	0.019949152389375	0.649114938596379	0.971755844889253	0.0383597138472442	0.422382413570839	0.987501121971844	2454	67175	1916	1645	1215	857	566	228	16	10	6	7	1	0	66034	66305	66735	67093	67384	67722	1663	1669	1673	1672	1678	1679
C3_COLORECTAL	60_70	UKBB	I9_CHD_NOREV	0.886144447603619	-0.228294919769923	-13.1354786641157	0.849657938879329	-0.802879380613732	-13.1469485528172	0.380760264594013	0.501755813203168	370.993795071901	0.410266522491544	1.00072855781086	839.220785324567	0.019949152389375	0.649114938596379	0.971755844889253	0.0383597138472442	0.422382413570839	0.987501121971844	2454	67175	1916	1645	1215	857	566	228	16	10	6	7	1	0	66034	66305	66735	67093	67384	67722	1663	1669	1673	1672	1678	1679
C3_COLORECTAL	60_70	UKBB	I9_CONDUCTIO	0.177784136040867	0.245195943645283	0.208824801538422	0.760230906153371	-12.0679313007248	-12.0486029768013	0.579393281090249	0.449411505867118	0.579008672119524	0.579010640832127	414.720134499794	790.655457864289	0.758961085400257	0.585345474144515	0.718354232143976	0.189188805889499	0.97678565237124	0.987841705078943	2046	56501	1757	1366	873	528	298	107	12	9	4	3	0	0	55493	55884	56377	56722	56952	57143	1285	1288	1293	1294	1297	1297
C3_COLORECTAL	60_70	UKBB	I9_CORATHER	0.804098349869918	0.123874493815531	-0.854307907275131	0.565972544105623	-0.902758688528249	-12.1298323991731	0.246775810032655	0.261529116370181	0.501709842189267	0.304324620176241	0.708196536617139	335.531032913516	0.00112035875614382	0.635746165506473	0.0886068506334044	0.0629186570942896	0.20240516580676	0.971161837872255	6227	62573	5021	4316	3121	2082	1254	499	45	30	16	13	2	0	62206	62911	64106	65145	65973	66728	1528	1543	1557	1560	1571	1573
C3_COLORECTAL	60_70	UKBB	I9_CVD	0.947890661508326	-0.0736732248902249	-0.226304863452624	0.326533544641204	-0.123840073677959	-0.151568173250328	0.162099938522376	0.197707131376043	0.236601828508559	0.208294483500686	0.263994178277124	0.411834010990689	4.98807359503048e-09	0.709417755406798	0.338829898199827	0.116962054441732	0.638997063511822	0.712849231477058	17716	30233	12884	11297	8990	6866	5022	2363	105	70	51	40	19	6	34272	35859	38166	40290	42134	44793	688	723	742	753	774	787
C3_COLORECTAL	60_70	UKBB	I9_CVD_HARD	0.822815013671387	-0.0472141973069674	-1.66956945279883	0.802954843282015	-1.12334206250125	-0.0356304582330244	0.319562829275018	0.380228798796703	1.00084245450452	0.355902887635757	1.00073331314528	1.00073433280267	0.0100293853295562	0.901178202451084	0.0952831552574024	0.0240639577425206	0.261641874199597	0.971597869372152	3733	65321	2989	2417	1763	1215	793	324	24	16	10	10	2	1	64442	65014	65668	66216	66638	67107	1599	1607	1613	1613	1621	1622
C3_COLORECTAL	60_70	UKBB	I9_DISVEINLYMPH	-0.194170473701324	-0.230502912174087	-0.891485266309001	0.150135531250578	0.244811335826437	-0.262016146074518	0.579048514627309	0.448982577612628	0.708184856069202	0.501476378699331	0.501374941330088	1.00069220385752	0.73737859468438	0.607678933900942	0.208091270586574	0.764644745576364	0.625351554819426	0.793448728858849	3371	64836	2624	2172	1678	1186	824	391	11	11	10	8	5	1	63925	64377	64871	65363	65725	66158	1647	1647	1648	1650	1653	1657
C3_COLORECTAL	60_70	UKBB	I9_DOAAC	0.970298037339321	-1.70357160685213	0.255168522366961	0.15811723877931	0.617608648553495	0.2816826095131	0.336096107886745	1.00075159306679	0.448872053035869	0.578620659260076	0.501262559813467	1.00064267464792	0.00388976257157559	0.0887006107935201	0.56971855300858	0.784648900905353	0.21790945982963	0.778325627812856	2852	68536	2325	1880	1345	911	568	243	18	9	9	7	4	1	67335	67780	68315	68749	69092	69417	1710	1719	1719	1721	1724	1727
C3_COLORECTAL	60_70	UKBB	I9_DVTANDPULM	1.58288098285349	-13.5562775470162	-13.5585058951946	-0.131380535640971	0.665741162341501	-13.5366833763755	0.356184265604554	559.90711224206	679.96933449612	1.00078084519076	0.708026122434108	1604.38391808156	8.83037871797327e-06	0.980683781918983	0.984091333040148	0.895555372609111	0.347075143514398	0.993268081035368	1601	69533	1347	909	599	396	267	103	10	2	3	3	2	0	68037	68475	68785	68988	69117	69281	1740	1748	1747	1747	1748	1750
C3_COLORECTAL	60_70	UKBB	I9_ENDOCARD	-12.5702978762558	-12.5658526902437	-12.5651873658088	2.04194884914739	-12.5954435610547	-12.6466051650938	1243.96381301465	971.408926573947	1167.1554596706	1.00106467269367	1651.50836388485	3887.24271702535	0.991937485795747	0.989679093971054	0.99141041986841	0.0413725262675411	0.993914888504313	0.997404197797238	165	53235	139	114	79	49	31	10	0	0	0	1	0	0	52068	52093	52128	52158	52176	52197	1193	1193	1193	1192	1193	1193
C3_COLORECTAL	60_70	UKBB	I9_HEARTFAIL	-0.192870768775345	-0.227775463357163	-0.178645420031103	0.740178700345915	-0.087159023166705	-11.1390764279985	0.708347463557976	0.578658182791099	0.708180509612897	0.578662406661072	1.00067001878804	430.784996616693	0.7854046476666	0.693856471177484	0.800840317050394	0.200854775713309	0.930591497529808	0.979370899956711	1984	69781	1708	1270	801	480	259	103	8	7	5	4	1	0	68315	68753	69222	69543	69764	69920	1734	1735	1737	1738	1741	1742
C3_COLORECTAL	60_70	UKBB	I9_HEARTFAIL_ALLCAUSE	-0.151127597529684	-0.190119605636409	-0.142493117189679	0.777838653301233	-0.048656479271069	-11.1405582777878	0.708615566706015	0.578933120572106	0.708417387844862	0.578950981011312	1.00082226936643	436.97026808147	0.831115099851949	0.74261189537959	0.84058684978897	0.17910005992933	0.961224917697965	0.979660134254258	1964	58669	1691	1255	791	474	254	103	8	7	5	4	1	0	57496	57932	58396	58713	58933	59084	1438	1439	1441	1442	1445	1446
C3_COLORECTAL	60_70	UKBB	I9_HEARTFAIL_AND_CHD	0.918539535818627	-13.1493948689357	-13.1601690564726	-13.1729232583012	1.05367444072215	-13.1278988922296	0.708508744811306	640.344796230973	800.360312301415	1035.12887635114	1.00079174595754	2141.5506157824	0.194823715815914	0.983616698534445	0.986881130395964	0.989846492891979	0.292413935448324	0.995108926138397	631	66091	549	414	263	159	83	29	3	1	1	1	1	0	64519	64654	64805	64909	64985	65039	1651	1653	1653	1653	1653	1654
C3_COLORECTAL	60_70	UKBB	I9_HEARTFAIL_EXMORE	-0.192870768775345	-0.227775463357163	-0.178645420031103	0.740178700345915	-0.087159023166705	-11.1390764279985	0.708347463557976	0.578658182791099	0.708180509612897	0.578662406661072	1.00067001878804	430.784996616693	0.7854046476666	0.693856471177484	0.800840317050394	0.200854775713309	0.930591497529808	0.979370899956711	1984	69781	1708	1270	801	480	259	103	8	7	5	4	1	0	68315	68753	69222	69543	69764	69920	1734	1735	1737	1738	1741	1742
C3_COLORECTAL	60_70	UKBB	I9_HEARTFAIL_NS	-0.192870768775345	-0.227775463357163	-0.178645420031103	0.740178700345915	-0.087159023166705	-11.1390764279985	0.708347463557976	0.578658182791099	0.708180509612897	0.578662406661072	1.00067001878804	430.784996616693	0.7854046476666	0.693856471177484	0.800840317050394	0.200854775713309	0.930591497529808	0.979370899956711	1984	69781	1708	1270	801	480	259	103	8	7	5	4	1	0	68315	68753	69222	69543	69764	69920	1734	1735	1737	1738	1741	1742
C3_COLORECTAL	60_70	UKBB	I9_HYPERTENSION	0.810916762592096	-0.0780388371280578	-0.225534861071454	-0.166525262953002	0.227020850625411	0.101650986391524	0.200637071572517	0.23502674053421	0.293125045667344	0.337295735229032	0.292620628255604	0.502166334614419	5.30629391437889e-05	0.739857261773408	0.441646877249539	0.621513126319574	0.437855445243191	0.839584538514581	11494	40921	8810	7657	5726	4122	2760	1186	66	44	28	20	15	4	42604	43757	45688	47292	48654	50228	935	957	973	981	986	997
C3_COLORECTAL	60_70	UKBB	I9_HYPERTROCARDMYOP	-11.0925099868391	-11.0902777052762	-11.1440756855993	-11.1238884658339	-11.150102571781	-11.2546710504458	742.749336813446	611.089418612326	732.69164771861	864.163814942408	1065.87528560861	2456.94279427388	0.988084521879679	0.985520489526476	0.987864822611531	0.989729570247559	0.991653495905434	0.996345093225527	100	71199	81	61	40	32	17	5	0	0	0	0	0	0	69426	69446	69467	69475	69490	69502	1792	1792	1792	1792	1792	1792
C3_COLORECTAL	60_70	UKBB	I9_HYPOTE	1.40980445763646	0.370776888487529	0.610065531757626	0.602614858646293	-0.184321707773942	1.05796526702426	0.304555089967055	0.410067302810245	0.448841960379005	0.578557263607455	1.00066157074932	1.00071255320918	3.67325416629162e-06	0.365897074351462	0.174083546527367	0.297605495975435	0.853856679861324	0.290414868459573	2433	69650	2047	1520	1013	609	349	121	25	14	9	5	2	1	68284	68811	69318	69722	69982	70210	1727	1738	1743	1747	1750	1751
C3_COLORECTAL	60_70	UKBB	I9_HYPTENS	0.811926078738493	-0.0768838738798582	-0.2239551596411	-0.16488768208309	0.22928377740441	0.104148387532003	0.200638191570135	0.2350261478699	0.293126002869116	0.337298559558465	0.292623761156301	0.502171513926748	5.19408653463178e-05	0.74357030200712	0.444853228331144	0.624949405172973	0.433307354773324	0.835700568551645	11475	40921	8795	7646	5715	4114	2753	1183	66	44	28	20	15	4	42600	43749	45680	47281	48642	50212	935	957	973	981	986	997
C3_COLORECTAL	60_70	UKBB	I9_HYPTENSESS	0.814946107126433	-0.0742317893550075	-0.220819454993247	-0.161170085812154	0.233327721152959	0.10972444797488	0.200660609630231	0.235040125177012	0.293136449037663	0.337312566539299	0.292636289907331	0.502175307737817	4.87969080779758e-05	0.752134560374764	0.451270134435081	0.632788042019013	0.425259345745039	0.827040887485798	11464	40915	8786	7642	5711	4108	2750	1180	66	44	28	20	15	4	42594	43738	45669	47272	48630	50200	933	955	971	979	984	995
C3_COLORECTAL	60_70	UKBB	I9_HYPTENSHR	-14.078280863523	-14.0741081430941	-14.0822293936059	-14.0715748601443	-14.0572540845438	-14.0735269724818	1813.35189556904	1432.83949412425	1609.27995552078	1833.0743911511	1787.1582027372	2780.58590815815	0.993805543132908	0.992162881419289	0.993018088629629	0.993875108335797	0.993724142423281	0.995961641785048	381	32808	313	247	191	141	100	50	0	0	0	0	0	0	32176	32242	32298	32348	32389	32439	700	700	700	700	700	700
C3_COLORECTAL	60_70	UKBB	I9_HYPTENSPOR	1.4851471215092	1.90244945797995	-10.5748566316971	2.16715154225404	-10.521659914756	-10.5626941414599	1.0010885555619	0.708285078837984	485.251785576096	1.00098108239397	688.800819382391	1095.19907386692	0.137933064082463	0.0072314391682778	0.982613465238185	0.0303855815024887	0.987812523886535	0.992304887646779	205	70649	170	114	65	41	27	8	3	2	0	1	0	0	68909	68965	69014	69038	69052	69071	1772	1773	1775	1774	1775	1775
C3_COLORECTAL	60_70	UKBB	I9_HYPTENSRD	-14.0739047274923	-14.0710286282205	-14.0764431028098	-14.0621935499376	-14.0449396471541	-14.058520951818	1915.31193627855	1505.17551590027	1672.30468670404	1916.04962407513	1912.64442322413	3156.91000658526	0.994137116766007	0.992541140317098	0.993283972660616	0.994144250618568	0.994141022944512	0.996446829426019	327	32607	273	222	174	130	88	40	0	0	0	0	0	0	31966	32017	32065	32109	32151	32199	695	695	695	695	695	695
C3_COLORECTAL	60_70	UKBB	I9_ICH	1.51591320288604	-11.5470852963229	-11.546728238632	1.89202810333152	-11.5744568481672	-11.6589426506947	1.00110476737707	549.159846274075	687.507090572054	1.0008414059873	901.045203103785	1454.3530354219	0.129964898968099	0.983224261053112	0.986600104622898	0.0586994750135694	0.989750984285273	0.993603760247824	230	66403	192	123	78	55	35	13	2	1	1	1	0	0	64783	64852	64897	64920	64940	64962	1656	1657	1657	1657	1658	1658
C3_COLORECTAL	60_70	UKBB	I9_IHD	0.840089185494424	-0.0618620021782651	-1.11594507381127	0.494383620310126	-1.58373748952862	-12.1098850829626	0.246800168894032	0.291672043467814	0.578826135205433	0.318881389379132	1.00074549174131	332.927408461963	0.000664250674298898	0.832033401525164	0.0538619417346483	0.121053125484294	0.113522309866783	0.97098418490184	6171	62401	4910	4240	3095	2090	1277	508	39	24	13	11	1	0	62094	62764	63909	64914	65727	66496	1529	1544	1555	1557	1567	1568
C3_COLORECTAL	60_70	UKBB	I9_INTRACRA	1.02663748772221	-12.028645776368	-12.031247436205	1.27826839376753	-12.0216965601345	-12.0559663297675	1.00112495724542	535.700975323217	633.337433434166	1.00080555795591	820.246348318926	1236.22463261874	0.305134936109715	0.982085781481878	0.984843830893232	0.201517704410653	0.988306460963918	0.992218957078726	384	64775	307	213	150	106	69	30	2	1	1	1	0	0	63229	63323	63386	63430	63467	63506	1621	1622	1622	1622	1623	1623
C3_COLORECTAL	60_70	UKBB	I9_ISCHHEART	0.893798965592965	-0.0652599930349156	-1.12071985004064	0.488800154347487	-1.58578189369244	-12.1146255680378	0.240088898454068	0.291675879112591	0.578827755571388	0.318881593965352	1.00074696205547	333.900117778308	0.000197038548657843	0.822958467235378	0.0528445748154124	0.125310883338548	0.11305764079949	0.971057355557997	6203	62374	4936	4261	3111	2104	1284	508	40	24	13	11	1	0	62073	62748	63898	64905	65725	66501	1528	1544	1555	1557	1567	1568
C3_COLORECTAL	60_70	UKBB	I9_K_CARDIAC	0.942375579203309	-0.135433187834358	-0.2956203642854	0.40602657034356	-0.168979522545759	-0.130957129513913	0.173130474203147	0.220189167483879	0.272845368484801	0.230340527155287	0.320445368541256	0.502584927839315	5.23457863046675e-08	0.53850418464885	0.278598895773387	0.0779472011092278	0.597966467610137	0.794426314127007	15049	35869	11448	9875	7472	5360	3612	1604	87	55	36	30	13	4	38590	40163	42566	44678	46426	48434	793	825	844	850	867	876
C3_COLORECTAL	60_70	UKBB	I9_LBBB	0.882405221150392	1.16325781311341	-12.0752604833624	0.866162252982351	-12.0483450742954	-12.1052052911268	0.708783619489779	0.502002887431618	481.935625095927	1.00103540407586	752.515110105235	1383.26779827761	0.213147508747064	0.0204910258551997	0.980010492255869	0.386892614126202	0.987225800931143	0.993017669361967	695	54123	610	449	286	162	95	30	6	4	0	1	0	0	52986	53147	53310	53434	53501	53566	1216	1218	1222	1221	1222	1222
C3_COLORECTAL	60_70	UKBB	I9_LYMPHOTH	-11.9512536535449	-11.9442748270063	1.0972105023478	-11.9341262330267	-11.9369478006834	-11.9832035854638	644.009047943322	542.699121288671	1.00088338045447	872.091705120524	997.36170840211	1735.78646674987	0.98519403802454	0.982440761813462	0.272972838670016	0.989081701122776	0.990450727261594	0.994491754967721	377	62736	319	212	140	88	55	19	1	1	1	0	0	0	61240	61347	61419	61471	61504	61540	1553	1553	1553	1554	1554	1554
C3_COLORECTAL	60_70	UKBB	I9_MI	1.07904867745974	-0.0364838986211052	-13.1803488562921	1.09163607115115	-0.553438270463446	-13.1931207389673	0.381130322102095	0.50203007285944	420.352745550967	0.410653824813367	1.00088704068351	988.376814583358	0.00463765634654112	0.94206654520578	0.974986070628159	0.00785387817267369	0.580299166281565	0.989349937593256	2039	58769	1599	1356	981	675	443	182	16	10	6	7	1	0	57758	58001	58376	58682	58914	59175	1435	1441	1445	1444	1450	1451
C3_COLORECTAL	60_70	UKBB	I9_MI_STRICT	1.07904867745974	-0.0364838986211052	-13.1803488562921	1.09163607115115	-0.553438270463446	-13.1931207389673	0.381130322102095	0.50203007285944	420.352745550967	0.410653824813367	1.00088704068351	988.376814583358	0.00463765634654112	0.94206654520578	0.974986070628159	0.00785387817267369	0.580299166281565	0.989349937593256	2039	58769	1599	1356	981	675	443	182	16	10	6	7	1	0	57758	58001	58376	58682	58914	59175	1435	1441	1445	1444	1450	1451
C3_COLORECTAL	60_70	UKBB	I9_NCMI	0.111143771169891	0.176359079464628	-12.1827529247651	1.36685295957775	-0.0233369747971081	-12.1860400563724	1.00102668803676	0.708282514548323	387.634021680902	0.501550022610875	1.00071058992816	806.495381310893	0.911592733106957	0.803364348997051	0.974927818679127	0.00642513559922492	0.981394696456977	0.987944527047665	768	70321	590	510	388	302	236	101	7	6	4	5	1	0	68732	68812	68934	69020	69086	69221	1760	1761	1763	1762	1766	1767
C3_COLORECTAL	60_70	UKBB	I9_NONISCHCARDMYOP	-13.1390513498134	0.197790937203587	-0.0559302189560143	1.54114680688105	-13.1641341860809	-13.2121279708833	699.478941290071	0.708412095112112	1.0009519204844	0.579004166783053	975.306781284259	1623.4801903597	0.98501337333891	0.780088873570173	0.955439770859619	0.00777425838943185	0.989230936652346	0.993506766128379	942	56813	794	586	379	231	136	63	3	4	3	3	0	0	55573	55781	55988	56136	56231	56304	1385	1384	1385	1385	1388	1388
C3_COLORECTAL	60_70	UKBB	I9_NONRHEVALV	-0.0352201344750793	-0.470429821263109	0.392638504392783	1.24868909625847	-12.0933826200302	-12.0824002318807	0.70870295744189	0.708467792146486	0.579069313351035	0.501961739438232	456.767916930724	749.467769273195	0.960364157959096	0.506683800045538	0.497739382154053	0.0128601755947133	0.978877684405115	0.987137614943278	1791	55827	1539	1187	759	441	247	112	8	7	5	4	0	0	54818	55170	55598	55916	56110	56245	1253	1254	1256	1257	1261	1261
C3_COLORECTAL	60_70	UKBB	I9_NSTEMI	0.771567628799807	0.338631661489237	-12.1279892580259	0.989038754613715	-12.1496482697112	-12.1702541068806	0.708420789923511	0.708215455376788	485.346622568966	1.00081283187435	1036.58542723273	1672.68763548057	0.276093267240649	0.632545013037096	0.980064292246886	0.323037333043166	0.990648339667876	0.994194748635755	702	70968	608	475	287	148	53	21	4	3	1	1	0	0	69276	69409	69597	69736	69831	69863	1782	1783	1785	1785	1786	1786
C3_COLORECTAL	60_70	UKBB	I9_OTH	1.24981965286625	0.457344731861981	0.54592526970495	0.533361710155137	-0.268087826144489	0.90712364397573	0.319130342052884	0.379943489621293	0.448832909251653	0.578570577667552	1.00065662807829	1.00068139484389	8.9907254653944e-05	0.228698679758133	0.223862345279046	0.356601031157626	0.788767127669981	0.364668114111074	2601	69736	2188	1626	1082	655	380	136	25	15	9	5	2	1	68397	68959	69503	69930	70205	70449	1727	1737	1743	1747	1750	1751
C3_COLORECTAL	60_70	UKBB	I9_OTHANEUR	1.48975426385253	-12.0872751586753	-12.0471994783117	-12.0438545425237	-12.0458093817223	-12.0572822097555	1.00103597072662	669.741981289099	775.300724894047	934.445163517025	1020.63222971874	2299.90475558271	0.13669485669374	0.985600832894929	0.987602374985621	0.989716529214333	0.990583344398958	0.995817098412514	195	65760	152	132	104	72	51	16	1	0	0	0	0	0	64192	64212	64240	64272	64293	64328	1610	1611	1611	1611	1611	1611
C3_COLORECTAL	60_70	UKBB	I9_OTHARR	0.616805866041676	0.555324912565126	-13.063184184993	-13.0844450752824	-13.0898212469854	-13.055044432812	0.708838467005606	0.579074073250134	655.069050701825	828.343813485057	931.021529186951	1572.59097284164	0.384210670616255	0.33756494254918	0.984089887636875	0.98739721065713	0.988782405271356	0.993376345832911	950	54321	782	628	418	262	165	67	5	3	0	0	0	0	53262	53416	53626	53782	53879	53977	1222	1224	1227	1227	1227	1227
C3_COLORECTAL	60_70	UKBB	I9_OTHHEART	0.645212624557561	-0.123649206571243	-0.0348920203116618	0.805710008241909	0.228230106377319	-0.618987693873934	0.227818365041787	0.261287424974993	0.304126270719664	0.25313336843783	0.379833470746197	1.00073966907681	0.00462381577257286	0.63604866412859	0.908660142309244	0.00145784470729196	0.547927332232067	0.536225905880383	8792	63742	7324	5788	3966	2520	1498	620	57	40	28	23	8	1	63641	65177	66999	68445	69467	70345	1512	1529	1541	1546	1561	1568
C3_COLORECTAL	60_70	UKBB	I9_OTHILLHEART	1.05980064072824	0.0868567866428786	-13.1670412398825	1.41439917681543	0.209976243428095	-13.1678198986251	0.381097802766301	0.502006340797547	493.566456176709	0.449478153914768	1.00088233214232	1514.19725528287	0.00542059082843023	0.862636255694043	0.978717085021011	0.00165091287987214	0.833830690035193	0.9930614933175	2058	56274	1756	1350	830	467	240	85	14	8	4	6	1	0	55288	55694	56214	56577	56804	56959	1274	1280	1284	1282	1287	1288
C3_COLORECTAL	60_70	UKBB	I9_OTHINTRACRA	-11.5900373027674	-11.6014725312307	1.96129246594438	-11.6245546362158	-11.6379661841006	-11.6319028619184	877.585172459098	715.724583797438	1.00089613377175	1104.51440282747	1302.12703444183	1644.27480065494	0.989462854092944	0.987067329130423	0.05004999444454	0.991602751922965	0.992868875565671	0.994355664701535	134	64444	111	68	47	29	17	10	1	1	1	0	0	0	62853	62896	62917	62935	62947	62954	1613	1613	1613	1614	1614	1614
C3_COLORECTAL	60_70	UKBB	I9_OTHOTH	-12.0847641943891	1.1005320993581	-12.0656187890903	-12.0330082582851	-11.9837544093067	-11.9474272234294	907.516928750556	1.00104658391159	929.845179292517	1130.60182533447	1145.87196262889	1640.64579908435	0.989375446884554	0.271601694808542	0.989646985312722	0.991508265738326	0.99165571840558	0.994189737067884	203	65994	168	128	78	52	37	17	1	1	0	0	0	0	64490	64530	64580	64606	64621	64641	1538	1538	1539	1539	1539	1539
C3_COLORECTAL	60_70	UKBB	I9_OTHPER	0.946703303214765	-13.0426726642992	0.466776364414345	0.873044347932047	1.03257187085005	0.979136902263548	0.501992439210489	428.907789712593	0.578698748965332	0.578719494952407	0.578502038064365	1.00074318147958	0.0593095693852999	0.975740838045829	0.419899011839297	0.131406284361781	0.0742765338494987	0.327871699867217	1345	66830	1078	889	665	454	285	118	9	5	6	6	3	1	65442	65631	65855	66066	66235	66402	1646	1650	1649	1649	1652	1654
C3_COLORECTAL	60_70	UKBB	I9_PAD	1.01125170343311	-0.492606404306506	1.04737840441684	0.457295878922345	-11.1480819971752	-11.0567968753388	0.579038425297709	1.00080155633001	0.578732258874886	1.0008276420473	379.659108467093	710.773824439511	0.0807357730898259	0.622569574919562	0.0703298203094746	0.647730190767334	0.976574763342219	0.987588609172439	852	66682	729	553	358	222	118	37	8	5	4	1	0	0	65162	65338	65533	65669	65773	65854	1635	1638	1639	1642	1643	1643
C3_COLORECTAL	60_70	UKBB	I9_PAROXTAC	0.219467491403431	-0.294347235172129	-14.0452753926337	0.482242226224861	-14.0288411932747	-14.0062799436186	1.00318791249451	1.00283759104057	1104.38908309947	1.00256400008653	1554.53163353794	2580.03308095207	0.826829161583134	0.769129023802402	0.989853026910986	0.630510159569909	0.992799603674573	0.995668528550139	935	23334	748	609	460	300	192	75	2	2	1	1	0	0	23090	23229	23378	23538	23646	23763	429	429	430	430	431	431
C3_COLORECTAL	60_70	UKBB	I9_PERICAOTH	0.825513361078776	-13.0708335521841	-13.0526333447429	-13.0661481634521	-13.0728281444702	-13.0677167360311	1.00127988468007	848.043406058642	1062.38229448749	1319.24925199752	1584.45614350838	2734.84154150705	0.409679285789239	0.987702748100427	0.990197283340167	0.992097696903729	0.993416990779481	0.996187534233737	415	53494	356	252	162	106	60	20	1	0	0	0	0	0	52358	52462	52552	52608	52654	52694	1194	1195	1195	1195	1195	1195
C3_COLORECTAL	60_70	UKBB	I9_PHLETHROM	0.425398221473268	-13.0307917924979	-0.543872841428856	-0.167102082496245	0.692726034745265	-13.0471413739528	0.70850368766441	453.506591239833	1.00078045340748	1.00078809803831	0.708164720070242	1087.02636243337	0.548227831656869	0.977077208331288	0.586820899212146	0.867393265844813	0.327975901369096	0.990423541618573	1206	63313	964	767	584	405	265	113	4	2	4	3	2	0	61966	62163	62346	62525	62665	62817	1585	1587	1585	1586	1587	1589
C3_COLORECTAL	60_70	UKBB	I9_PHLETHROMBDVTLOW	0.963883651411688	-0.163368536537797	-12.0969226292658	-12.1031858632565	1.39009165166001	-12.0173999379938	0.708524060955122	1.00085351227765	453.758321837873	559.277903898916	0.708165817676469	1117.15194888827	0.173700022162769	0.870337961757969	0.978731399192671	0.982734537940257	0.0496523845467944	0.991417181020746	693	63045	570	409	293	197	127	46	4	2	2	2	2	0	61595	61756	61872	61968	62038	62119	1569	1571	1571	1571	1571	1573
C3_COLORECTAL	60_70	UKBB	I9_PULMEMB	1.70366555594075	-13.5416977111877	-13.5516648098106	0.314484621335043	-13.5776186870117	-13.5625218124483	0.410574936184017	685.820641657855	846.215482483401	1.00079682707727	1081.30154706078	1945.16880110487	3.3325597125695e-05	0.984246596216426	0.987222873850411	0.753343145874116	0.989981437025503	0.994436863744061	1104	69380	937	612	395	260	174	73	7	1	1	1	0	0	67805	68130	68347	68482	68568	68669	1735	1741	1741	1741	1742	1742
C3_COLORECTAL	60_70	UKBB	I9_PULMHEART	1.44891667403243	-13.1033049510777	-13.1085479242559	0.853000869226672	-13.1196797780528	-13.0959937579384	0.410493647405643	488.466384338219	614.037141960927	0.708195223724236	812.964381908332	1462.003153557	0.000416041669058387	0.97859899618665	0.982967946238201	0.228407442509269	0.987124238389553	0.992852989770695	1374	69875	1183	780	488	309	201	82	7	1	1	2	0	0	68314	68717	69009	69188	69296	69415	1745	1751	1751	1750	1752	1752
C3_COLORECTAL	60_70	UKBB	I9_PULMOTHHD	-12.5259098715519	-12.5308539095689	-12.5127904576755	2.03808015081262	-12.4823672084851	-12.3586973990664	897.686720411676	780.719891608616	1049.41104266937	1.00082384266643	1720.24861330891	3193.65293260204	0.988867045079611	0.987194196391693	0.990486544025519	0.0417099570666046	0.994210487597888	0.996912379196056	321	68505	293	185	103	55	31	10	0	0	0	1	0	0	66889	66997	67079	67127	67151	67172	1644	1644	1644	1643	1644	1644
C3_COLORECTAL	60_70	UKBB	I9_RBBB	-12.1481668220655	-0.212497959604653	1.37516426195661	0.847959275932547	-12.1464263466948	-12.0917600023245	488.269912231661	1.00112653129985	0.579242464430572	1.00102574615466	789.73958874888	1658.06514882628	0.980150661351751	0.831905102052512	0.0175930416764887	0.396944748855832	0.987728785397362	0.994181324473915	656	54130	565	430	280	164	85	32	5	5	4	1	0	0	52995	53130	53280	53396	53475	53528	1221	1221	1222	1225	1226	1226
C3_COLORECTAL	60_70	UKBB	I9_RHEUFEV	1.34873448098673	-13.1115485028699	-0.0714483633375576	0.497096391106315	-13.0521574295892	-12.9817433387047	0.44918925632113	517.577117514789	1.00071116880662	1.00072567669832	994.563836707805	2368.66776155002	0.00267686322646707	0.979789710657089	0.943081329527742	0.619375287656956	0.989529263390656	0.99562712808569	1025	70381	911	646	386	222	129	33	7	2	2	1	0	0	68734	68999	69259	69423	69516	69612	1754	1759	1759	1760	1761	1761
C3_COLORECTAL	60_70	UKBB	I9_RHEUVALV	1.3404985534944	-13.1088256612863	-0.0912839319497743	0.479680625700377	-13.0528484138345	-12.9936928340142	0.449198297271347	514.237001552476	1.00071088169645	1.00072616423217	982.729098328477	2314.40844381717	0.00284318802498745	0.979662690775882	0.927318509765416	0.631702068303152	0.989402613571492	0.995520491439444	1035	70397	919	653	394	227	131	34	7	2	2	1	0	0	68752	69018	69277	69444	69540	69637	1754	1759	1759	1760	1761	1761
C3_COLORECTAL	60_70	UKBB	I9_SAH	-11.9658628937056	-11.9820981918284	-11.9999142191793	-11.9757790719265	-11.9846801242044	-11.9713888529179	1015.92261314304	776.426926464688	866.398436747417	1044.04900564051	1066.8983696838	1492.57168260321	0.990602476614649	0.987687248647247	0.988949379671247	0.990848054409587	0.991037393618585	0.993600519132749	182	66250	136	101	80	58	42	21	0	0	0	0	0	0	64638	64673	64694	64716	64732	64753	1658	1658	1658	1658	1658	1658
C3_COLORECTAL	60_70	UKBB	I9_SAHANEUR	-11.9818272261103	-11.9907063395469	-11.9824975973482	1.65225508007165	-11.9643436841899	-11.9562840994071	831.400712354781	637.085946524717	736.832050092656	1.00090074197195	910.207823067039	1353.8989903508	0.988501592684041	0.984983761293842	0.98702522718853	0.0987859231617026	0.989512405880037	0.992953971779502	254	64487	194	150	112	77	58	26	1	1	1	1	0	0	62931	62975	63013	63048	63067	63099	1615	1615	1615	1615	1616	1616
C3_COLORECTAL	60_70	UKBB	I9_SECONDRIGHT	-12.5266785466483	-12.5366363933932	-12.5137499106008	2.05015590355046	-12.4824184674502	-12.3587495342747	929.410578980384	802.319511899342	1070.15767081456	1.00082160401412	1720.08384782637	3193.36933170671	0.989246366421784	0.987533169206095	0.990670253001535	0.0405136877736328	0.99420990925822	0.996912091961751	304	68490	277	174	99	54	31	10	0	0	0	1	0	0	66873	66976	67051	67096	67119	67140	1644	1644	1644	1643	1644	1644
C3_COLORECTAL	60_70	UKBB	I9_SEQULAE	1.45231124912757	0.284953214573655	0.70861063784475	-11.0928141652701	-11.1102926321728	-11.1460961246492	0.708541259637107	1.00082640228432	1.00086503832427	462.360849647523	505.512513535494	1051.97527341265	0.0403917541337027	0.77586025814129	0.478946380078702	0.980859244133856	0.982465286031629	0.991546254135991	409	64881	331	259	177	112	75	22	4	2	1	0	0	0	63327	63399	63481	63546	63583	63636	1628	1630	1631	1632	1632	1632
C3_COLORECTAL	60_70	UKBB	I9_STEMI	1.61487491958776	-13.2717405680054	-13.2790946551015	-13.2805931877559	-13.2572162810891	-13.2835325194923	0.579319695404561	744.767300792763	864.522655060851	1064.12071820824	1187.72181593692	2702.26601073964	0.00531104360126784	0.985782463238036	0.987744950420694	0.990042384282473	0.991094287896723	0.996077853629714	495	70669	388	330	246	167	101	32	3	0	0	0	0	0	68999	69057	69141	69220	69286	69355	1774	1777	1777	1777	1777	1777
C3_COLORECTAL	60_70	UKBB	I9_STR	0.507127825952615	0.340021808730339	-0.689037924158035	0.880936073103884	-12.0772768955529	1.11216481839458	0.578978752555819	0.501508995496431	1.00074706154346	0.57865068998681	421.48934504537	1.00069643430955	0.381084083473552	0.497773324408179	0.491123142407643	0.127909636680171	0.977140693073341	0.266400167313043	1510	68177	1274	929	653	417	259	106	10	8	5	4	1	1	66705	67050	67326	67562	67720	67873	1698	1700	1703	1704	1707	1707
C3_COLORECTAL	60_70	UKBB	I9_STR_EXH	0.592910616715538	0.417543556084182	-0.624186024422886	0.541233419812265	-12.0771906160717	1.21036406594028	0.57897136545162	0.501510141199331	1.00074651119383	0.708168549336677	437.25283303197	1.00070086339942	0.30579943095737	0.405085869253026	0.532811216664978	0.444705145557703	0.97796474235874	0.226464529609726	1347	68245	1135	851	608	386	239	98	9	7	4	3	1	1	66747	67031	67274	67496	67643	67784	1701	1703	1706	1707	1709	1709
C3_COLORECTAL	60_70	UKBB	I9_STR_SAH	0.445001373810881	0.269750201932025	-0.770935709937752	0.791135068263171	-12.0629559697159	0.957200846628525	0.578983637342649	0.501512181058743	1.00074923483432	0.578630512920009	397.633328690284	1.00068462309015	0.442136395114099	0.590664260967195	0.441087245517056	0.171545604504749	0.975798381318188	0.338796469374127	1642	68039	1371	1007	715	464	290	121	10	8	5	4	1	1	66603	66967	67259	67510	67684	67853	1697	1699	1702	1703	1706	1706
C3_COLORECTAL	60_70	UKBB	I9_THAORTANEUR	-11.1467769347389	1.195550837166	-11.1206963145817	-11.1619039294045	-11.1044487181704	-11.228800729458	581.14541158131	1.00087194585399	700.87710792417	973.324329807362	1206.58570174189	1796.56332132731	0.98469695237697	0.232278809019864	0.987340634325624	0.990850207539609	0.992657013004313	0.995013129623235	152	65720	129	104	55	24	15	8	1	1	0	0	0	0	64132	64157	64206	64237	64246	64253	1610	1610	1611	1611	1611	1611
C3_COLORECTAL	60_70	UKBB	I9_THROMBOTH	-12.0286956770776	-12.0080278356204	-11.9912695183578	-12.0109828645419	-11.9970858396981	-11.9242165050658	1104.03251354758	858.993668537991	1080.58274112622	1275.30787278224	1412.9860208855	2227.90084929789	0.991307030751084	0.988846590695644	0.991146025116138	0.9924855508864	0.993225570235931	0.995729566318841	145	62462	117	87	55	39	28	10	0	0	0	0	0	0	60937	60967	60999	61015	61026	61044	1553	1553	1553	1553	1553	1553
C3_COLORECTAL	60_70	UKBB	I9_TIA	0.20599526586001	0.758762252607188	-12.0650335042636	0.444120429939724	-12.0760301480163	-12.1215875826623	1.00095231525922	0.578659418380242	414.654081972784	1.00076230455918	545.450815096789	915.335132760868	0.83694770358831	0.189776180463556	0.976787529103813	0.65720010742301	0.982336645825147	0.989434094073177	674	67114	542	472	346	226	148	67	5	4	1	1	0	0	65572	65642	65768	65888	65966	66047	1669	1670	1673	1673	1674	1674
C3_COLORECTAL	60_70	UKBB	I9_UAP	0.0659983176105726	-13.0960827360556	-13.101798287806	0.000659888466086481	0.00590449494506157	-13.1235670890084	1.00116038050025	546.469087977059	625.499379215384	1.00083100731709	1.00069730157935	1224.68629296367	0.947440065961318	0.98088059809848	0.983288619369175	0.999473922393544	0.995292204732722	0.991450144230449	804	65569	625	549	420	330	238	93	3	2	2	2	1	0	64117	64193	64322	64412	64504	64649	1628	1629	1629	1629	1630	1631
C3_COLORECTAL	60_70	UKBB	I9_VARICVE	-0.635702318108674	0.125950432283663	-13.0065750181573	0.354243188730403	-0.00739993118641235	0.110689189140899	1.00106666831446	0.501694283879191	394.908510087112	0.578697779791849	0.708093284327587	1.0007261782172	0.525412138098665	0.801775325451879	0.973725890396949	0.540446129477801	0.991661856557353	0.911926515477253	1807	63448	1342	1230	1016	755	535	273	7	7	5	5	3	1	62342	62454	62668	62929	63149	63411	1564	1564	1566	1566	1568	1570
C3_COLORECTAL	60_70	UKBB	I9_VARICVEOES	-11.5813705162757	2.06411352549483	-11.5746040069982	-11.5887262591009	-11.5887657295274	-11.590062538569	792.260944921765	0.708637310762829	856.953948416772	1107.11304322205	1249.34846378932	1751.60057038008	0.98833683814103	0.0035821241167626	0.989223555055131	0.991648281115788	0.992599050683447	0.994720563218041	155	62446	127	98	61	30	24	9	1	2	0	0	0	0	60927	60956	60993	61024	61030	61045	1546	1545	1547	1547	1547	1547
C3_COLORECTAL	60_70	UKBB	I9_VARICVESOTH	-12.1785585378701	1.05625419281884	-12.19668723038	1.49695002302304	-12.2070911939213	-12.1503086630779	955.46553458154	1.00097112590825	856.917052424291	1.00109512275853	933.083276191623	1562.13619623705	0.989830276059749	0.291320406379525	0.988643918521972	0.134832911542808	0.989561947986728	0.99379410965167	199	62410	138	108	87	68	59	28	1	2	1	1	0	0	60926	60956	60977	60996	61005	61036	1544	1543	1544	1544	1545	1545
C3_COLORECTAL	60_70	UKBB	I9_VASCINT	2.2466059520871	-11.497712402516	-11.4971189277311	-11.4693789376136	-11.4415655193962	-11.4797566640871	0.708410773750737	550.389980059777	730.407415950094	950.86799087546	1128.19915834109	2325.58573347447	0.00151741465646953	0.983333308478541	0.987441262661987	0.990376142047604	0.991908439277822	0.996061429482421	196	65811	172	124	69	43	20	10	2	0	0	0	0	0	64204	64252	64307	64333	64356	64366	1629	1631	1631	1631	1631	1631
C3_COLORECTAL	60_70	UKBB	I9_VEINSOTH	-12.021356540163	-12.0131863128897	-12.0192710814815	-12.0051310368698	-12.0063593106214	-12.055686542032	899.438018267181	757.510642328575	948.390885560962	1272.68864261576	1477.38473854608	2852.60357881619	0.98933626438956	0.987347063411593	0.989888415982427	0.992473754903909	0.993515850658824	0.99662798658766	190	62555	165	117	74	41	23	6	0	0	0	0	0	0	61035	61083	61126	61159	61177	61194	1545	1545	1545	1545	1545	1545
C3_COLORECTAL	60_70	UKBB	I9_VHD	-0.0352201344750793	-0.470429821263109	0.392638504392783	1.24868909625847	-12.0933826200302	-12.0824002318807	0.70870295744189	0.708467792146486	0.579069313351035	0.501961739438232	456.767916930724	749.467769273195	0.960364157959096	0.506683800045538	0.497739382154053	0.0128601755947133	0.978877684405115	0.987137614943278	1791	55827	1539	1187	759	441	247	112	8	7	5	4	0	0	54818	55170	55598	55916	56110	56245	1253	1254	1256	1257	1261	1261
C3_COLORECTAL	60_70	UKBB	I9_VTE	1.32224492657849	-13.0844956092139	-0.894842999200351	0.166632733359759	0.296926408575595	-13.091698851258	0.356201860262083	375.884492299441	1.00074763658211	0.7081680287382	0.708049038789558	954.598701641641	0.000205574106495682	0.972231339043069	0.371228543366136	0.813975022548467	0.674954122244073	0.989057876428289	2046	67682	1687	1229	861	586	391	162	11	3	5	4	2	0	66330	66788	67156	67431	67626	67855	1700	1708	1706	1707	1709	1711
C3_COLORECTAL	60_70	UKBB	IBD_BACT_INTEST_INFECTIONS	-12.9964948441889	0.229894826750337	-12.9691654375567	-12.9608669950415	-12.9599793329829	-12.9128094563815	935.426294013278	1.0008422324578	831.447643270578	1005.63517969024	1001.38079963668	1548.3366342016	0.988914819863846	0.8183238343017	0.98755486608298	0.989716957408228	0.989673979411154	0.993345883806129	529	70569	406	303	238	165	126	58	1	1	0	0	0	0	68917	69020	69085	69158	69197	69265	1774	1774	1775	1775	1775	1775
C3_COLORECTAL	60_70	UKBB	IBD_COMORB	0.567055808637872	-0.105380689319098	-0.167629129419895	0.103638186965627	-0.0686219255766527	-0.267751434596168	0.161361305816528	0.166910749659494	0.187349364594303	0.18467355002221	0.199049276135597	0.320288043536675	0.000441081530875163	0.527805483421043	0.370925637165854	0.574663451922295	0.730283505173006	0.403171360851298	23649	30399	16559	14824	12358	9817	7442	3966	141	113	88	61	36	10	36604	38339	40805	43346	45721	49197	744	772	797	824	849	875
C3_COLORECTAL	60_70	UKBB	IBD_INFECTIONS	-14.0079432115366	0.807778350078761	-13.9779168119724	-13.9628185732452	-13.9546344216752	-13.9187839611291	1448.82846752745	0.711121378045375	1321.06335356565	1586.77512021491	1587.76701652182	2473.58239279426	0.992285803503817	0.255989249995966	0.991557894713082	0.992979109987529	0.992987608445425	0.995510347965503	619	19199	476	356	272	187	141	67	2	2	0	0	0	0	18919	19039	19123	19208	19254	19328	421	421	423	423	423	423
C3_COLORECTAL	60_70	UKBB	IBD_PULM	0.76278222526972	1.59830063247992	-13.4959524323863	-13.4603597588959	-13.4430403002057	-13.332353708875	1.00301191887799	0.581981470652209	1470.78999577266	2065.05799947328	2726.1986949757	4448.19202362952	0.446960737035334	0.0060270068823794	0.992678722999009	0.994799304819255	0.996065601946752	0.99760854225724	441	19579	401	256	143	70	29	12	3	3	0	0	0	0	19196	19341	19454	19527	19568	19585	420	420	423	423	423	423
C3_COLORECTAL	60_70	UKBB	IBD_VIRAL_HEPATITIS	2.17386300609091	-13.5872816567585	-13.6063616674396	-13.651547045414	-13.6691221223192	-13.6224536319711	1.00418908508451	1972.92137051238	2186.32262622596	2639.7558733675	2654.65281199887	3446.99983625299	0.0304034263793527	0.994505104601441	0.99503447675353	0.995873743410622	0.995891615936452	0.996846789191461	133	18765	93	80	66	48	35	18	1	0	0	0	0	0	18404	18417	18431	18449	18462	18479	400	401	401	401	401	401
C3_COLORECTAL	60_70	UKBB	ILD	0.755166720046293	1.61472006442437	-11.07849694602	-11.0490195457228	-11.0146505174233	-10.9437867976456	1.00082836086945	0.578642001520321	438.777202405685	596.472523867235	784.597413626232	1319.08776863674	0.450524023437131	0.00526212053331703	0.979856695964152	0.985220881753548	0.988799184431798	0.993380441726716	409	71026	372	231	126	65	28	11	3	3	0	0	0	0	69276	69417	69522	69583	69620	69637	1784	1784	1787	1787	1787	1787
C3_COLORECTAL	60_70	UKBB	ILD_COMORB	1.16033592858628	0.315922431485057	-0.108212047805625	0.282232805643438	-0.124335469976584	-0.635266096618722	0.135925540106693	0.15167775423587	0.206386770693644	0.199115451283289	0.247245727371104	0.502257819418283	1.38282172303359e-17	0.0372646452479022	0.600058225202652	0.156356378718322	0.61504711170211	0.205935602189916	21797	41153	15900	13963	11072	8250	5877	2818	152	102	65	45	20	4	45993	47930	50821	53643	56016	59075	905	955	992	1012	1037	1053
C3_COLORECTAL	60_70	UKBB	ILD_CVDMETABOCOMORB	0.99638937601664	0.287651825369402	-0.155201573097068	0.446226643527576	-0.313546990010077	-0.281069944593945	0.166178177304214	0.179374389184226	0.255360816132213	0.229617094500353	0.3569525747874	0.579386849945305	2.02349214628277e-09	0.108793576063392	0.543337613539837	0.0519737458436306	0.379726914907404	0.627593924086921	14571	40038	11398	9655	7168	5005	3237	1376	104	71	43	30	11	3	42250	43993	46480	48643	50411	52272	857	890	918	931	950	958
C3_COLORECTAL	60_70	UKBB	ILD_DIFF_DG	0.620597350373838	0.169562129623413	-0.114496977706957	-0.303400660865438	-0.0526078841905877	-0.0144955170612658	0.202893153912671	0.191705391718923	0.247172842612838	0.305285049498251	0.271093321169318	0.410798055134906	0.00222270164291492	0.376429991512414	0.643202119144274	0.320306882004386	0.846130304451769	0.971851498695245	12705	40637	9244	7927	6210	4895	3712	1839	81	58	35	25	19	6	42974	44291	46008	47323	48506	50379	1043	1066	1089	1099	1105	1118
C3_COLORECTAL	60_70	UKBB	ILD_ENDPOINTS	0.755166720046293	1.61472006442437	-11.07849694602	-11.0490195457228	-11.0146505174233	-10.9437867976456	1.00082836086945	0.578642001520321	438.777202405685	596.472523867235	784.597413626232	1319.08776863674	0.450524023437131	0.00526212053331703	0.979856695964152	0.985220881753548	0.988799184431798	0.993380441726716	409	71026	372	231	126	65	28	11	3	3	0	0	0	0	69276	69417	69522	69583	69620	69637	1784	1784	1787	1787	1787	1787
C3_COLORECTAL	60_70	UKBB	ILD_FOR_EXCL	1.3685418472424	-12.5503657742707	-12.5312076335113	-12.5179814308659	-12.5352695938789	2.15031273468162	0.7083983373438	599.199596101294	780.181359335206	960.93912313977	983.900969444467	1.00073898809285	0.05337409800852	0.983289356298005	0.987184996043439	0.989606395041255	0.989834924634677	0.031656217409643	552	70720	458	287	178	112	81	40	2	0	0	0	0	1	69030	69201	69310	69376	69407	69448	1782	1784	1784	1784	1784	1783
C3_COLORECTAL	60_70	UKBB	ILD_HOSPITAL	0.885463880999895	1.73182000038464	-11.5187078753755	-11.4929986513316	-11.4698497309273	-11.3975561277466	1.00139647688628	0.579512669004072	584.274092089209	797.322214437037	1054.2052946994	1716.61182387342	0.376572565780656	0.00280435383162647	0.984271074157058	0.988499293675152	0.991319114494694	0.994702432359324	409	47325	372	231	126	65	28	11	3	3	0	0	0	0	46264	46405	46510	46571	46608	46625	1095	1095	1098	1098	1098	1098
C3_COLORECTAL	60_70	UKBB	ILD_HOSPITAL_MAIN	0.755166720046293	1.61472006442437	-11.07849694602	-11.0490195457228	-11.0146505174233	-10.9437867976456	1.00082836086945	0.578642001520321	438.777202405685	596.472523867235	784.597413626232	1319.08776863674	0.450524023437131	0.00526212053331703	0.979856695964152	0.985220881753548	0.988799184431798	0.993380441726716	409	71026	372	231	126	65	28	11	3	3	0	0	0	0	69276	69417	69522	69583	69620	69637	1784	1784	1787	1787	1787	1787
C3_COLORECTAL	60_70	UKBB	ILD_HOSPITAL_PNEUMONIA_SEPSIS	-11.0259937029681	-10.9864209318059	-11.0359909046505	-10.9463721273012	-10.8746687723785	-10.9052843989718	766.239767249309	714.304797080093	925.14979542015	1239.89489246379	1620.42772890855	2296.96842377864	0.988519042053239	0.987728557788193	0.99048236515726	0.992955993354754	0.99464544759788	0.996211909021024	122	62647	113	54	27	16	7	3	0	0	0	0	0	0	61182	61241	61268	61279	61288	61292	1474	1474	1474	1474	1474	1474
C3_COLORECTAL	60_70	UKBB	ILD_HOSPITAL_PULM_INFECT	-12.0147511985677	1.33280425954365	-12.0118108605083	-11.9797471364765	-11.9535440424606	-11.9070632427401	872.136145835559	1.00132571338457	1060.75466044791	1545.73011851579	1935.79797707213	3456.67117289701	0.989008503645992	0.18317595411875	0.990965079892165	0.993816281717389	0.99507309763744	0.997251562945256	236	47267	217	121	67	31	14	5	1	1	0	0	0	0	46190	46286	46340	46376	46393	46402	1095	1095	1096	1096	1096	1096
C3_COLORECTAL	60_70	UKBB	ILD_SYST_AUTO_DISEASES	0.10452980048798	-1.59271739184945	0.872731367757339	-0.302564449547768	-0.219841337772191	-0.00038184596971291	0.57922378793741	1.0008268298185	0.335752266717067	0.708246938972439	0.708133191793156	1.00074584276478	0.856787285807875	0.111519230426737	0.00934055837194617	0.669232265685396	0.75621728576572	0.999695558069365	2653	66013	1953	1759	1402	1020	710	337	14	12	13	4	3	1	65049	65243	65600	65982	66292	66665	1650	1652	1651	1660	1661	1663
C3_COLORECTAL	60_70	UKBB	INFLUENZA	-12.0115335959077	0.972515245630602	-11.9773388384917	-12.0415179397248	-12.0093895321303	-11.9984922559191	863.617801785755	1.00097757067411	804.258896282605	1223.16939051938	1313.5615874072	1808.09072022233	0.988903067758318	0.331266766922448	0.98811802947037	0.992145334782705	0.992705349261675	0.994705275927792	224	62533	179	147	112	46	30	14	1	1	0	0	0	0	61108	61140	61175	61241	61257	61273	1469	1469	1470	1470	1470	1470
C3_COLORECTAL	60_70	UKBB	IPF	0.973013819929837	1.45870099349939	-11.0396584211004	-11.012922553733	-11.0053528678675	-10.8854495441677	1.0008330462122	0.708161772861087	493.321524236615	677.921229667645	876.719552030611	1578.98704497696	0.330949106269572	0.0394136977772313	0.982146252595894	0.987038826908115	0.989984516127271	0.994499471443033	323	70900	298	181	95	49	23	7	2	2	0	0	0	0	69142	69259	69345	69391	69417	69433	1781	1781	1783	1783	1783	1783
C3_COLORECTAL	60_70	UKBB	J10_ACUTELOWERNAS	0.398341902904679	0.0498129983169743	0.35961808579671	-1.0171888688047	-0.0240686083116804	0.232545078836767	0.319387484446307	0.280268678917988	0.261302777076255	0.578736055629622	0.35555426559608	0.501469952098974	0.21232206990145	0.858932652996216	0.168744082532096	0.0788148938963614	0.946029857360805	0.642843461267105	6710	62684	4795	4243	3598	2922	2229	1072	41	34	24	13	12	4	62970	63522	64167	64843	65536	66693	1588	1595	1605	1616	1617	1625
C3_COLORECTAL	60_70	UKBB	J10_ACUTEUPPERINFEC	0.365542483559964	-0.513831845252491	-0.647639524128554	-0.53136767746811	9.23426723742492e-05	-0.31912956008483	0.411226571401711	0.44927239186511	0.501780801498661	0.501855392434267	0.380096351334381	0.70830876897031	0.374052663611729	0.252748986940434	0.196813916459167	0.289687980073694	0.999806157592391	0.652312847258562	4519	59338	2862	2799	2567	2328	1928	955	19	14	14	11	8	2	59448	59511	59743	59982	60382	61355	1528	1533	1533	1536	1539	1545
C3_COLORECTAL	60_70	UKBB	J10_ASTHMA	0.803803928851384	-0.253544726008378	0.34252572896772	-0.689616110338652	0.759397990915805	0.281468069202326	0.452646685987862	0.580784048294664	0.503960659026614	1.00207811263406	0.503629134876561	1.00189925365127	0.075768093769832	0.662433422041872	0.496714958983581	0.491335670103378	0.131592515346608	0.778760636077078	2674	32517	2005	1769	1344	967	669	304	13	10	8	5	5	1	32522	32758	33183	33560	33858	34223	651	654	656	659	659	663
C3_COLORECTAL	60_70	UKBB	J10_ASTHMA_EXMORE	0.802028263424168	-0.254350383970371	0.342216618585808	-0.690897197034787	0.759846123863234	0.282230812206704	0.452780807042861	0.580870908083794	0.504060126751559	1.00213114724641	0.50373232964343	1.00195108261859	0.0765043599066132	0.661474983308651	0.497188405125758	0.490554015566788	0.13144391775025	0.778187949108897	2674	31665	2005	1769	1344	967	669	304	13	10	8	5	5	1	31699	31935	32360	32737	33035	33400	622	625	627	630	630	634
C3_COLORECTAL	60_70	UKBB	J10_ASTHMA_INCLAVO	0.569820764020047	-0.490405185709006	0.105145228440278	-0.929973010183609	0.519170030834088	0.0453118658086129	0.449591780303123	0.578798731762021	0.501674969751558	1.00088557240259	0.501529071832948	1.00080977149566	0.205005827999537	0.396838497585615	0.833988974150118	0.352811261869709	0.300587495387942	0.963887952113488	2674	62546	2005	1769	1344	967	669	304	13	10	8	5	5	1	61628	61864	62289	62666	62964	63329	1574	1577	1579	1582	1582	1586
C3_COLORECTAL	60_70	UKBB	J10_ASTHMA_MAIN	0.803803928851384	-0.253544726008378	0.34252572896772	-0.689616110338652	0.759397990915805	0.281468069202326	0.452646685987862	0.580784048294664	0.503960659026614	1.00207811263406	0.503629134876561	1.00189925365127	0.075768093769832	0.662433422041872	0.496714958983581	0.491335670103378	0.131592515346608	0.778760636077078	2674	32517	2005	1769	1344	967	669	304	13	10	8	5	5	1	32522	32758	33183	33560	33858	34223	651	654	656	659	659	663
C3_COLORECTAL	60_70	UKBB	J10_ASTHMA_MAIN_EXMORE	0.802028263424168	-0.254350383970371	0.342216618585808	-0.690897197034787	0.759846123863234	0.282230812206704	0.452780807042861	0.580870908083794	0.504060126751559	1.00213114724641	0.50373232964343	1.00195108261859	0.0765043599066132	0.661474983308651	0.497188405125758	0.490554015566788	0.13144391775025	0.778187949108897	2674	31665	2005	1769	1344	967	669	304	13	10	8	5	5	1	31699	31935	32360	32737	33035	33400	622	625	627	630	630	634
C3_COLORECTAL	60_70	UKBB	J10_ASTHMA_OTHER_THAN_NONALLERGIC	0.657654132727906	-0.629817673343354	-0.100842825091738	-0.257902645262007	0.132404325496667	-0.233615733031472	0.292047155916906	0.410204154093438	0.355803033602081	0.449028669065928	0.379878305836734	0.708159759487075	0.0243300764057788	0.124691459554414	0.776852466104145	0.565726416431948	0.727431633583706	0.741482108804913	6313	66578	4496	4101	3304	2481	1768	877	32	23	20	12	8	2	66696	67091	67888	68711	69424	70315	1667	1676	1679	1687	1691	1697
C3_COLORECTAL	60_70	UKBB	J10_BRONCH	1.91198447055664	1.6013828758098	-12.4916416518306	-12.4999871107519	-12.4713408992656	1.85858347318477	0.579381085923681	0.501846336064356	634.499261862529	703.866682926089	719.669498124208	1.00088396908861	0.00096668842045497	0.00141789868512645	0.984292741065402	0.985831091675832	0.98617394183459	0.0633194071657471	430	55770	309	277	234	186	143	58	7	4	0	1	1	1	54503	54535	54578	54626	54669	54754	1381	1384	1388	1387	1387	1387
C3_COLORECTAL	60_70	UKBB	J10_BRONCHIECTASIS	0.849698471424052	0.793585804683976	0.0938521935429134	0.651181129361722	1.05747818062866	-9.91645409447858	0.708559439100079	0.578875065366885	1.00087127696973	1.00086105725141	1.00074458108632	433.729099455864	0.230453483504488	0.170402911939977	0.925291471179658	0.515291230632711	0.290652456575216	0.981759360015684	728	56624	628	495	335	193	104	34	6	5	3	2	1	0	55314	55447	55607	55749	55838	55908	1404	1405	1407	1408	1409	1410
C3_COLORECTAL	60_70	UKBB	J10_BRONCHITIS	-13.0174272230124	1.41954474258193	0.379320723815282	-12.9901884641351	-12.9846491661998	-12.9745014071439	1097.75613404682	0.579236703956378	1.00091416354373	885.193140117133	896.928697321913	1371.22239419266	0.990538735819634	0.014257233511348	0.704706963824803	0.988291483128454	0.98844959553613	0.992450531779184	400	59590	269	265	247	212	155	75	3	3	1	0	0	0	58248	58252	58270	58305	58362	58442	1470	1470	1472	1473	1473	1473
C3_COLORECTAL	60_70	UKBB	J10_CHRONRHINITIS	0.474311054789867	0.470603399902938	-13.0160685027231	0.912662342307863	-13.0254431686344	-13.0162345580891	1.00113278743391	0.70840691562009	668.780315680053	0.708266931025406	762.19041488775	1123.2100088512	0.635660813881695	0.506490475152563	0.984472233615934	0.197542303231794	0.986365225866767	0.990753981828822	599	60621	410	401	332	270	202	103	4	3	2	2	0	0	59257	59266	59335	59397	59465	59564	1549	1550	1551	1551	1553	1553
C3_COLORECTAL	60_70	UKBB	J10_CHRONSINUSITIS	0.00377309336205985	-0.632452596517599	0.220113831689771	0.888994491240645	-12.9768053985971	-12.9489573204584	1.00126179378312	1.00093058153201	0.708370479967294	0.578948256494886	562.337494853236	898.016480264693	0.996993308010211	0.527475360163225	0.756003879072287	0.124652814181605	0.981589216651785	0.988495294542543	990	60709	673	629	547	435	366	178	7	6	5	3	0	0	59468	59512	59594	59706	59775	59963	1551	1552	1553	1555	1558	1558
C3_COLORECTAL	60_70	UKBB	J10_CHRONTONSADEN	1.82218340226426	1.20385177060032	-11.1108219537105	-11.1385881751657	1.64237616423878	-11.1329681732759	1.00138657960077	1.00093736827628	524.025697362301	618.092714511079	1.00073843474652	1004.42354145515	0.0688107528675598	0.229082998177086	0.983083865641676	0.985622178810596	0.100763320084074	0.991156478142087	157	60412	109	98	88	64	49	21	3	2	1	1	1	0	58909	58920	58930	58954	58969	58997	1548	1549	1550	1550	1550	1551
C3_COLORECTAL	60_70	UKBB	J10_COLD	-12.9778754676605	-12.9790704689227	-12.9611363192664	-12.9601185036272	-12.9512695107847	-12.9177376061738	971.398626579146	711.168604041956	763.070066491608	858.479773383908	889.583390764838	1437.7647676214	0.989340587731599	0.985439141949944	0.986448173282228	0.987955120191994	0.988384166055475	0.992831424887124	433	58497	317	286	253	201	140	65	0	0	0	0	0	0	57104	57135	57168	57220	57281	57356	1509	1509	1509	1509	1509	1509
C3_COLORECTAL	60_70	UKBB	J10_COPD	0.692383074969975	0.637262008031736	0.714416330207944	-0.207729259785917	-13.029582233929	-12.9844822287706	0.380680658398044	0.304371824756708	0.355925426998078	0.708312493931506	483.374767429455	874.500344115202	0.0689415100201597	0.0362870882264787	0.0447275304047414	0.76931313382913	0.978495270389304	0.988153535538516	2989	58780	2460	2019	1409	899	536	186	28	21	10	2	0	0	57825	58266	58876	59386	59749	60099	1456	1463	1474	1482	1484	1484
C3_COLORECTAL	60_70	UKBB	J10_COPDNAS	0.420382344333651	0.697036876489394	0.640500124013153	-0.152054908759801	-13.029077434847	-12.9879902935963	0.449554943255771	0.304401042630089	0.380217238338149	0.708334336016169	495.517866881769	891.913137426463	0.349732735327714	0.022029223152636	0.0920727969937265	0.830028161747859	0.979022952204912	0.988381659306556	2811	58453	2311	1912	1333	855	512	181	25	20	9	2	0	0	57487	57886	58465	58943	59286	59617	1441	1446	1457	1464	1466	1466
C3_COLORECTAL	60_70	UKBB	J10_COPDNAS_INCLAVO	0.412317757343978	0.689747575249516	0.630481320387646	-0.159972863474767	-13.0325220534281	-12.9916901121268	0.44921917594981	0.303991515594607	0.379895380590009	0.708159652268781	494.000001938096	887.868533747059	0.358695143967671	0.0232701610654551	0.0969912673191718	0.821279639317231	0.97895295138234	0.988325412295179	2811	68017	2311	1912	1333	855	512	181	25	20	9	2	0	0	66809	67208	67787	68265	68608	68939	1683	1688	1699	1706	1708	1708
C3_COLORECTAL	60_70	UKBB	J10_EMPHYSEMA	1.64203438154525	-12.5576237789562	1.48180671276168	-12.5565167125948	-12.545319471697	-12.4537521008081	0.502081205241737	498.705663653664	0.578889773092737	868.971710865179	1055.85167185182	1860.72197987292	0.00107374326805822	0.979911045445658	0.0104750809131039	0.988471083624715	0.990519993036486	0.994659824279765	632	56556	551	401	249	131	68	24	7	3	3	0	0	0	55227	55377	55529	55647	55710	55754	1403	1407	1407	1410	1410	1410
C3_COLORECTAL	60_70	UKBB	J10_EXTERLUNG	1.73215452672133	-12.203288893444	-12.2149491155952	-12.1764724414568	-12.214139208228	-12.2351164594833	0.70839503296005	631.967429404382	866.986656434906	1149.22884899737	1123.65433105927	1945.48805591861	0.0144779206675711	0.984593809307525	0.988759000135731	0.991546298546136	0.991327153809287	0.994982160829913	395	70998	346	181	101	54	42	16	2	0	0	0	0	0	69257	69422	69502	69549	69561	69587	1788	1790	1790	1790	1790	1790
C3_COLORECTAL	60_70	UKBB	J10_INFLUENZA	-12.009137633415	0.962429864440073	-11.9795329386881	-12.0460305050175	-12.0181038381151	-11.998925433173	858.388303592046	1.00097990100362	797.324976256127	1209.45550048384	1288.40063499356	1806.31376520566	0.988837693968368	0.336307006214272	0.988012510507924	0.992053297660631	0.992557500992852	0.994699875998832	227	62536	181	149	114	47	31	15	1	1	0	0	0	0	61112	61144	61179	61246	61262	61278	1469	1469	1470	1470	1470	1470
C3_COLORECTAL	60_70	UKBB	J10_INFLUPNEU	0.564768186074226	0.0143746990136839	0.315550283409351	-0.16357814928042	-0.626683660980805	-11.0166365431788	0.380395364856228	0.410094970781828	0.448843757330818	0.708156074174435	1.00066280398221	305.91207988281	0.137626664327375	0.972038178908963	0.482037530476205	0.817321278820834	0.531138799497155	0.971272449813932	3765	67813	3224	2203	1324	852	518	201	17	10	5	2	1	0	66631	67652	68531	69003	69337	69654	1706	1713	1718	1721	1722	1723
C3_COLORECTAL	60_70	UKBB	J10_INTERSTITIUM	0.424083737152244	1.18976440431037	-12.0144835568244	-11.98954459257	-11.9583056708677	-11.8886329177986	1.00083405659656	0.578611780300398	554.202554806855	732.621424799371	925.102275835527	1483.12623151562	0.671762498819032	0.0397594355500266	0.982704121387085	0.986942989646203	0.989686457370513	0.993604283392154	603	70871	538	348	207	108	52	22	3	3	0	0	0	0	69152	69342	69483	69582	69638	69668	1781	1781	1784	1784	1784	1784
C3_COLORECTAL	60_70	UKBB	J10_LARYNGITIS	-12.9098070448524	-12.8976327758414	0.633632910373078	0.731895657714487	-12.8903188013881	-12.919640335041	1233.10051144731	858.069482736057	1.00107837193316	1.00110856070373	834.792673437202	1236.24389031855	0.991646789972764	0.988007457693177	0.526766063393247	0.464727110388155	0.98768008155739	0.991661682621434	342	58442	198	197	192	182	165	92	2	2	2	1	0	0	57082	57083	57088	57098	57115	57188	1502	1502	1502	1503	1504	1504
C3_COLORECTAL	60_70	UKBB	J10_LOWCHRON	0.742487157189497	0.459098884797142	0.343622314002676	-0.758887248213484	0.0680856136377572	-0.239785430199503	0.304952466392075	0.270449621588207	0.335836518849602	0.708306000407104	0.501467926859531	1.0007788321544	0.0149015226436082	0.089594731231037	0.306221192451991	0.283984410090996	0.892001037674065	0.810641277363045	4722	59518	3701	3132	2337	1584	1037	419	35	26	14	6	5	1	59019	59588	60383	61136	61683	62301	1485	1494	1506	1514	1515	1519
C3_COLORECTAL	60_70	UKBB	J10_LOWERINF	0.385234076328178	0.110238031781838	0.405243260507712	-1.03912527965183	-0.0443743708491053	0.210436476882718	0.319396300061256	0.270302102340523	0.253196265089268	0.578736683234273	0.355547429445336	0.501496450118953	0.227766624444364	0.683396516704849	0.109485397267132	0.0725730922267186	0.900677318988991	0.674765207706879	6800	62710	4851	4304	3663	2985	2264	1097	42	35	25	13	12	4	63027	63574	64215	64893	65614	66781	1590	1597	1607	1619	1620	1628
C3_COLORECTAL	60_70	UKBB	J10_NASALPOLYP	0.498796188677332	-0.133684659771718	0.00870092867334576	1.00629718208638	0.230719114061406	-11.0457178870418	1.00118428485371	1.00092429869644	1.0008801626135	0.708471067039979	1.00085401348917	413.504074305637	0.618338733614316	0.8937495597652	0.993063855723056	0.155497473196401	0.817685979919072	0.978689061838417	574	60529	372	350	306	237	196	108	4	4	3	2	1	0	59175	59197	59241	59310	59351	59439	1552	1552	1553	1554	1555	1556
C3_COLORECTAL	60_70	UKBB	J10_NECROTIC	-12.0899626335679	-12.0553564851818	-12.0542338305709	-12.0525740799994	-12.0693964926535	-12.1202030169603	1238.61010251546	915.808275115723	1050.54516726306	1282.83298370069	1424.19719001432	1901.74529019495	0.992212043700199	0.989497250362333	0.990845061856381	0.992503762046411	0.993238387267301	0.994914956568795	120	71168	98	72	52	41	22	11	0	0	0	0	0	0	69401	69427	69447	69458	69477	69488	1789	1789	1789	1789	1789	1789
C3_COLORECTAL	60_70	UKBB	J10_OTHERINSTPULM	0.768715759224179	1.62661929691177	-11.0833298336475	-11.0540269868587	-11.0194500336445	-10.9487186890833	1.00084327534713	0.578663753824344	442.42752826562	601.393023645583	790.251617535251	1330.79864056994	0.442446747554839	0.00493889836062936	0.980014143933195	0.985335146043973	0.988874474997756	0.993435734912948	409	70639	372	231	126	65	28	11	3	3	0	0	0	0	68903	69044	69149	69210	69247	69264	1770	1770	1773	1773	1773	1773
C3_COLORECTAL	60_70	UKBB	J10_PHARYNGITIS	0.489991831352354	-0.866759167897209	0.581158412632426	-0.004407023626774	0.304870321591998	-11.9343359764104	0.708946500401726	1.00097970792831	0.502013201818075	0.70857416150093	0.578819812321796	382.963220067397	0.489468216961183	0.386539064564952	0.247004594959357	0.995037536461345	0.598394824303402	0.975139436615584	1410	58656	852	823	776	709	605	362	9	7	7	5	3	0	57697	57726	57773	57840	57944	58187	1508	1510	1510	1512	1514	1517
C3_COLORECTAL	60_70	UKBB	J10_PLEURA	1.10395089692574	-0.318419096578728	0.0759918666797429	0.829281061383028	-13.0466042127681	-13.0310345144682	0.253600491045344	0.410086547630865	0.410057027776072	0.335562765891747	371.910870133786	659.754898368455	1.34219608097656e-05	0.437472686190962	0.852977863991456	0.0134617447234276	0.972016011699798	0.984241745996046	5062	67645	4143	2961	1956	1377	950	366	30	17	13	9	0	0	66848	68030	69035	69614	70041	70625	1686	1699	1703	1707	1716	1716
C3_COLORECTAL	60_70	UKBB	J10_PLEUREFFUSION	1.54703588610634	-0.967480188769681	-12.5654472957522	1.36228177383478	-12.5714596334191	-12.5106694165373	0.336255629619322	1.00082311717156	425.651262036101	0.501679321411257	599.95534994665	1064.9344664474	4.20925562783401e-06	0.333701780881183	0.976449452164064	0.00661871002473916	0.983282356633369	0.990626803164663	1954	64768	1711	1021	589	378	220	80	13	4	3	4	0	0	63450	64140	64572	64783	64941	65081	1548	1557	1558	1557	1561	1561
C3_COLORECTAL	60_70	UKBB	J10_PLEURPLAGUE	0.954174496152252	-12.1896571907982	-12.1839489321367	-12.1712438600344	-12.1715884524223	-12.1354520762489	1.00118825662191	555.377912179231	707.595485694432	927.588572398807	1218.10359786022	2257.80018292061	0.340568771928329	0.982489115548224	0.986262059916052	0.989530952415195	0.992027475398331	0.995711470261182	297	62252	271	207	126	73	35	9	1	0	0	0	0	0	60864	60928	61009	61062	61100	61126	1413	1414	1414	1414	1414	1414
C3_COLORECTAL	60_70	UKBB	J10_PNEUMOBACT	-12.0604134946091	-12.0484378501073	-12.0199911629333	-12.0219618292574	-12.0414759515495	-11.9683727646963	828.629515340491	629.829571043867	756.426043481331	896.512655595423	1019.02620258813	1516.08301583201	0.988387478588801	0.98473765492095	0.987321745659231	0.989300931553227	0.990571896837609	0.993701347114508	272	62500	216	165	112	82	50	25	0	0	0	0	0	0	61078	61129	61182	61212	61244	61269	1478	1478	1478	1478	1478	1478
C3_COLORECTAL	60_70	UKBB	J10_PNEUMOBACTEROTH	-12.066656711575	-12.0497055110628	-12.0072252316803	-12.0307104052961	-12.0035890452205	-11.9608669611474	1144.86169453036	859.627299195081	1081.58441353041	1251.76235334109	1272.65025484652	1807.02288083208	0.991590581741135	0.988816130941725	0.991142454784443	0.992331635247525	0.992474494596062	0.994718760068192	153	62413	122	90	54	39	31	18	0	0	0	0	0	0	60969	61001	61037	61052	61060	61073	1475	1475	1475	1475	1475	1475
C3_COLORECTAL	60_70	UKBB	J10_PNEUMONAS	0.705748617156255	0.146669610944445	0.425434210410226	-0.0613865121312996	-0.521647475188236	-11.0298855944259	0.38039248496529	0.410099277788645	0.448860508488259	0.708173451436235	1.00066563398664	330.131478379402	0.0635509820782281	0.720609627754562	0.343226492935446	0.930923587415053	0.602157466765104	0.97334716931068	3295	67233	2832	1891	1186	770	465	173	17	10	5	2	1	0	65994	66935	67640	68056	68361	68653	1685	1692	1697	1700	1701	1702
C3_COLORECTAL	60_70	UKBB	J10_PNEUMONIA	0.590415298669469	0.0460450583368287	0.350978252429611	-0.134654179353723	-0.589654906944315	-11.0175405063948	0.380388262063538	0.410091715898237	0.448842219269686	0.708149334588398	1.00065932170255	313.771704477471	0.120629067401886	0.910601475622465	0.434235998834507	0.849192051415737	0.555682586875556	0.971989445602402	3676	67847	3158	2142	1273	828	499	191	17	10	5	2	1	0	66641	67657	68526	68971	69300	69608	1707	1714	1719	1722	1723	1724
C3_COLORECTAL	60_70	UKBB	J10_PNEUMONISOLLIQ	2.13441405074084	-11.606363956362	-11.6271683834332	-11.6199843139562	-11.6519680546023	-11.6459362524259	0.70856227548579	584.052986974857	836.324031769493	1105.24232067567	1141.7954698355	2388.14236550587	0.0025926186800777	0.98414539544933	0.988907601671648	0.991611581361601	0.991857767615475	0.996109077902093	291	70793	264	123	65	32	23	6	2	0	0	0	0	0	69041	69182	69240	69273	69282	69299	1777	1779	1779	1779	1779	1779
C3_COLORECTAL	60_70	UKBB	J10_PNEUMOPROBBAC	0.665106814729932	0.097637845510044	0.37481133984137	-0.116228452628998	-0.574709003884255	-11.0245956315358	0.380352429622353	0.410076366301418	0.448841241898938	0.708150121217375	1.00066064384787	318.482693137371	0.0803499286322817	0.811806064011917	0.403681452715194	0.869629057548796	0.565744798370549	0.97238594618106	3422	67878	2927	1975	1242	812	491	187	17	10	5	2	1	0	66647	67599	68332	68762	69083	69387	1709	1716	1721	1724	1725	1726
C3_COLORECTAL	60_70	UKBB	J10_PNEUMOTHORAX	1.51662342798888	-12.0870844619544	-12.0729026763992	-12.0591853508809	-12.0571408748494	-12.005130894421	1.00114453269923	735.87474710473	907.777495804825	1135.93147524265	1290.29304393806	2116.76504063415	0.12980036774705	0.986894964834052	0.989388921033572	0.991529720509846	0.992544277756906	0.995474860432308	231	62020	196	132	85	50	30	17	1	0	0	0	0	0	60651	60715	60762	60797	60817	60830	1403	1404	1404	1404	1404	1404
C3_COLORECTAL	60_70	UKBB	J10_PULMOEDEMA	-12.0145854234489	-12.0194595635228	-12.0253347076847	-12.0020122692753	-11.9749064574308	-11.9537612741693	1075.34492974526	849.369957179815	1088.80767481501	1343.63589244774	1425.57559694705	2400.37390407116	0.991085601922673	0.988709488639328	0.991187944333179	0.99287300004649	0.993297808521878	0.996026584805976	152	69959	130	84	55	31	21	9	0	0	0	0	0	0	68226	68272	68301	68325	68335	68347	1755	1755	1755	1755	1755	1755
C3_COLORECTAL	60_70	UKBB	J10_RESPDISOTH	1.02088636495517	0.0496934156293446	0.417773711897206	0.55056328519723	-13.0051266720144	-12.9914073215649	0.319155194745168	0.410099745603657	0.410053525966589	0.448895140449552	416.865745383837	746.327961059455	0.00138041775271869	0.90355323847861	0.308284979822663	0.220016108666606	0.97511211480839	0.986111843033995	3530	68998	2822	2090	1416	1027	748	289	21	14	10	5	0	0	67955	68687	69361	69750	70029	70488	1730	1737	1741	1746	1751	1751
C3_COLORECTAL	60_70	UKBB	J10_RESPIRATORY	0.633108408224773	0.212290037075917	-0.169412629792679	-0.299957029492871	-0.0505586864171474	-0.194530166447699	0.20287341723673	0.188668772246441	0.254483328820783	0.305271979130598	0.27107536673793	0.449522436732872	0.00180417703646506	0.260504440131354	0.505595141578089	0.325809533347007	0.852043623340432	0.665197480962625	12588	40883	9148	7854	6179	4882	3703	1832	81	59	34	25	19	5	43194	44488	46163	47460	48639	50510	1048	1070	1095	1104	1110	1124
C3_COLORECTAL	60_70	UKBB	J10_RESPOTHER	1.02088636495517	0.0496934156293446	0.417773711897206	0.55056328519723	-13.0051266720144	-12.9914073215649	0.319155194745168	0.410099745603657	0.410053525966589	0.448895140449552	416.865745383837	746.327961059455	0.00138041775271869	0.90355323847861	0.308284979822663	0.220016108666606	0.97511211480839	0.986111843033995	3530	68998	2822	2090	1416	1027	748	289	21	14	10	5	0	0	67955	68687	69361	69750	70029	70488	1730	1737	1741	1746	1751	1751
C3_COLORECTAL	60_70	UKBB	J10_SEPTDEV	-13.0650945430659	-13.0570686165773	1.1314759630522	0.58357431245895	-13.0622119667297	-13.087760542883	1079.43763914265	772.817973195833	0.708585083834669	1.00105135764401	861.990720639708	1221.54084361705	0.990342950511087	0.986520062685863	0.110307998421681	0.559919277680403	0.98790968609041	0.991451516056209	419	60456	256	248	216	190	162	84	3	3	3	1	0	0	59067	59075	59107	59133	59161	59239	1549	1549	1549	1551	1552	1552
C3_COLORECTAL	60_70	UKBB	J10_SINUSITIS	-11.9553515685713	0.45266201266656	-0.201703253859199	-0.77207364800011	-0.172126878163453	-0.268979969520992	356.953579302623	0.50204688935559	0.708533386965619	1.00095238486247	0.708295251378333	1.0008811175531	0.973281659370561	0.367251887046386	0.775891510613307	0.440505999934737	0.80799322217473	0.788127324575121	1454	58584	857	873	848	771	640	410	7	8	6	4	3	1	57668	57652	57677	57754	57885	58115	1506	1505	1507	1509	1510	1512
C3_COLORECTAL	60_70	UKBB	J10_TONSILLITIS	1.10932916180473	0.391032465143467	0.451919436761556	1.17136044621909	-11.967901743893	-11.9420509222885	1.00188254118089	1.00117745152979	1.00117416052701	0.708573774912132	476.566132332619	681.274403236397	0.268188134087619	0.696113193276592	0.651708897840368	0.0983055915636747	0.979965004243988	0.986014607219077	423	58419	238	238	229	226	193	111	5	4	3	2	0	0	57098	57098	57107	57110	57143	57225	1501	1502	1503	1504	1506	1506
C3_COLORECTAL	60_70	UKBB	J10_UPPERDIS	0.0517648511121334	-0.850350345301743	0.0290680302055503	0.258361155462474	0.388394777982784	-13.0043621708582	0.502294010180186	0.578856700637083	0.410372109825504	0.410317569624084	0.379897860255624	466.654455168044	0.917917831336513	0.141828172906744	0.943530391110385	0.528916110207221	0.306607554141256	0.977768053268651	3701	61829	2552	2349	1971	1610	1221	634	18	15	15	11	7	0	61370	61573	61951	62312	62701	63288	1590	1593	1593	1597	1601	1608
C3_COLORECTAL	60_70	UKBB	J10_UPPERINFEC	0.143445713390303	-0.145113684048089	-0.636369697850288	-0.329979433287985	0.0219647049930236	-1.36375632893992	0.411131309995304	0.336031708495887	0.449235759093926	0.410476260108697	0.335695124913595	1.00083710315527	0.727160734189945	0.665853917661027	0.156611420818956	0.421458152406052	0.947831228465447	0.173003664803479	5621	59559	3527	3443	3155	2830	2355	1267	25	21	18	15	10	1	60090	60174	60462	60787	61262	62350	1538	1542	1545	1548	1553	1562
C3_COLORECTAL	60_70	UKBB	J10_VASOALLERRHIN	0.299294796617581	-1.00672828651046	-0.870646807065689	-12.9854837814784	0.72810996809752	-12.9876476736169	0.708888356252586	1.00092355905803	1.00092297681478	471.954167822171	0.501450932415025	767.09870353647	0.672876845846177	0.314512089753995	0.384385683430468	0.978049542490002	0.146499822967449	0.986491766378075	1486	60926	1021	957	824	685	511	242	5	4	3	3	4	0	59819	59883	60016	60155	60329	60598	1567	1568	1569	1569	1568	1572
C3_COLORECTAL	60_70	UKBB	J10_VIRALPNEUMO	-12.0493396668086	0.92462962706386	-11.9707190753427	-12.0023911187869	-11.9031250801711	-11.8638922477622	659.228050659052	1.00105916860282	1167.35821212867	1741.21807458869	1960.78481816787	2753.65787522355	0.98541711507427	0.355667882516101	0.991818205893608	0.994500145117442	0.99515639793494	0.996562395330436	389	63034	353	239	52	24	12	8	1	1	0	0	0	0	61581	61695	61882	61910	61922	61926	1488	1488	1489	1489	1489	1489
C3_COLORECTAL	60_70	UKBB	J10_VOCALLARYNX	-0.301488341585855	-0.889857527835836	0.739816445870998	0.332444386720636	0.33924739842476	-12.0482970968736	1.00120834892521	1.00091027052888	0.50173493392587	0.708369995651066	0.708266517653615	486.654332316979	0.763319575932889	0.373977147401932	0.140342574626765	0.6388488109151	0.631950946597542	0.980248468656662	1263	60976	891	787	640	489	362	208	7	6	7	4	2	0	59776	59880	60027	60178	60305	60459	1565	1566	1565	1568	1570	1572
C3_COLORECTAL	60_70	UKBB	JOINTPAIN	0.792562139673194	0.647273385998175	-0.181974539638853	0.557816564042885	-0.487358392167544	-11.9229857743182	0.502605661676356	0.410874490726524	0.708600994272592	0.579093711103186	1.00092449676023	466.153057211605	0.114817038483865	0.115174411485333	0.797326846414196	0.335418139326224	0.626323354262628	0.979594407964143	2056	55112	1533	1322	1032	736	512	248	14	10	6	4	1	0	54356	54567	54857	55153	55377	55641	1265	1269	1273	1275	1278	1279
C3_COLORECTAL	60_70	UKBB	JUVEN_ARTHR_COMORB	-14.046560247491	-14.030656527665	-14.0481130914624	-14.0389341796888	-14.031180117042	-14.0869374722337	2484.94217635446	1942.17573139914	2093.45030236298	2582.22814013535	2478.58674036837	3828.56870637207	0.995489845206197	0.994235976350381	0.99464583018356	0.99566212083446	0.995483231630179	0.997064248961113	234	19726	183	152	126	88	70	27	0	0	0	0	0	0	19394	19425	19451	19489	19507	19550	383	383	383	383	383	383
C3_COLORECTAL	60_70	UKBB	K11_ABSCANAL	-12.2348111615419	2.0156624281547	-12.2413529554844	-12.2684917355967	2.28004935387179	-12.2529153979142	1637.87422471461	1.00417874447593	1348.75653516384	1467.95917823879	1.00513220573627	1912.28157742027	0.994039911003265	0.0447204384543193	0.99275847628586	0.99333174496184	0.023304385927287	0.9948876016795	215	42719	136	122	104	89	71	39	1	1	0	1	1	0	42381	42395	42413	42428	42446	42478	416	416	417	416	416	417
C3_COLORECTAL	60_70	UKBB	K11_ACUTGASTR	1.41649353318134	-11.9910472219362	1.27500208745027	-11.980442116125	-11.99038703039	-12.1122326962031	1.00170781462332	627.454824736795	1.00143658239198	848.644846927506	935.275892810621	1593.66487664479	0.157338840632254	0.984752863893888	0.202956634671274	0.988736522313636	0.989771272087038	0.993935945650762	258	46630	197	167	119	90	64	23	2	1	1	0	0	0	45650	45680	45728	45757	45783	45824	1039	1040	1040	1041	1041	1041
C3_COLORECTAL	60_70	UKBB	K11_ACUTPANC	0.711408899451706	-11.992929093529	0.616848286140289	-11.9813597937291	1.04952805077783	-11.970694530516	1.00108587866275	447.966805114552	1.00088729771327	633.304824840044	1.00075679218507	1129.51056951295	0.477309063896347	0.978641654011258	0.537695586481501	0.984905891474097	0.294300387746889	0.991544077754284	483	63518	379	310	214	159	96	50	2	1	1	1	1	0	62089	62158	62254	62309	62372	62418	1531	1532	1532	1532	1532	1533
C3_COLORECTAL	60_70	UKBB	K11_ADHE	2.12467117167463	-12.1706070039974	-12.1633077985402	2.49000947277033	-12.1514892422479	-12.1440545964317	1.00340366209407	989.654606746315	1223.67036600419	1.0028627945435	1619.51497988336	2601.35274313341	0.0342204841421578	0.990187996303534	0.992069142181864	0.0130317140146504	0.994013396105363	0.996275200086304	258	42932	205	168	113	71	48	24	2	1	1	1	0	0	42528	42565	42620	42662	42685	42709	455	456	456	456	457	457
C3_COLORECTAL	60_70	UKBB	K11_ALCOLIV	-12.136484322916	-12.1217627535347	-12.1209990015375	-12.1092101222301	-12.0933668446942	-12.1519808293828	798.83302166319	640.412887505607	733.223502555594	967.514728950925	1096.37798229179	2057.55139889043	0.987878391742795	0.984898508365751	0.986810682603597	0.990014105963733	0.99119928054978	0.995287689277179	290	68025	236	165	120	76	47	15	0	0	0	0	0	0	66468	66539	66584	66628	66657	66689	1611	1611	1611	1611	1611	1611
C3_COLORECTAL	60_70	UKBB	K11_APHTA_RECUR	-11.9711717734381	-11.9630633432721	-11.9805603813031	-12.0121785873311	-11.96048792937	-11.9635291938687	1069.97393813477	839.221222583615	1006.77396087689	1160.44909683269	1283.18152857431	1775.70140076746	0.99107322756073	0.988626574225941	0.990505437242776	0.991740990013718	0.992563054982232	0.994624409814647	149	71170	112	84	62	47	31	20	0	0	0	0	0	0	69414	69442	69464	69479	69495	69506	1793	1793	1793	1793	1793	1793
C3_COLORECTAL	60_70	UKBB	K11_APHTA_RECUR_INCLAVO	-11.9711717734381	-11.9630633432721	-11.9805603813031	-12.0121785873311	-11.96048792937	-11.9635291938687	1069.97393813477	839.221222583615	1006.77396087689	1160.44909683269	1283.18152857431	1775.70140076746	0.99107322756073	0.988626574225941	0.990505437242776	0.991740990013718	0.992563054982232	0.994624409814647	149	71170	112	84	62	47	31	20	0	0	0	0	0	0	69414	69442	69464	69479	69495	69506	1793	1793	1793	1793	1793	1793
C3_COLORECTAL	60_70	UKBB	K11_APPENDACUT	1.88417837098657	-12.5124950215932	1.10761424648988	-12.4898832369417	-12.4979339535124	-12.5311651766088	0.579198819540138	574.930650351839	0.708308924786085	717.133836554804	703.695813379505	992.957157769388	0.0011416254821711	0.982636621426169	0.117877562467487	0.986104433078252	0.985829979183397	0.989930927280556	492	69607	325	299	241	198	149	85	3	0	2	0	0	0	68022	68048	68106	68149	68198	68262	1749	1752	1750	1752	1752	1752
C3_COLORECTAL	60_70	UKBB	K11_APPENDIX	2.13190479215247	-12.5460902728724	0.864416029747822	-12.5357104894683	-12.5317868724306	-12.5678371033744	0.449662145615654	509.585800831431	0.708275614455789	635.23134198033	639.015269742495	913.345762938783	2.1253392629343e-06	0.980357928921502	0.22229376794553	0.984255498673978	0.984353615863438	0.989021280705453	627	69658	427	393	309	254	189	100	5	0	2	0	0	0	68097	68131	68215	68270	68335	68424	1756	1761	1759	1761	1761	1761
C3_COLORECTAL	60_70	UKBB	K11_APPENDOTH	2.00284697952826	-11.5194638797861	-11.5286995635937	-11.5527375214292	-11.5091306073102	-11.544920721569	1.00153321254144	620.963537589518	754.620803717955	789.905829484177	875.727245223772	1255.05235435961	0.045523928960591	0.9851993318835	0.987810813684358	0.988330985858465	0.989514208531051	0.992660557895885	130	69422	98	93	67	56	37	18	1	0	0	0	0	0	67715	67720	67746	67757	67776	67795	1738	1739	1739	1739	1739	1739
C3_COLORECTAL	60_70	UKBB	K11_BILIAOTH	1.08354938908245	-12.4735238547945	0.505453310468905	-12.4836033830031	1.94560901390063	-12.3633133196856	0.708448326084716	520.896895711386	1.00081514659864	832.48232576395	0.708160301064029	1850.29956644852	0.126148345609978	0.980895487939973	0.613529598635343	0.988035660570493	0.00600673918333309	0.994668742513232	666	63999	572	387	230	152	86	29	4	2	2	1	2	0	62527	62712	62869	62947	63013	63070	1562	1564	1564	1565	1564	1566
C3_COLORECTAL	60_70	UKBB	K11_CARIES	-12.0255730982254	0.371581517182946	-0.131631846223365	0.0866403283733946	0.0246533667344288	0.840969210850657	465.188563056704	0.708390004076477	1.00101436001704	1.00099570425901	1.00075732566711	1.00069873725843	0.97937621150244	0.599900430071808	0.895381005178792	0.931025915206462	0.980346332929609	0.400694235617752	840	66281	544	496	435	355	270	143	5	5	4	3	2	1	64912	64960	65021	65101	65186	65313	1660	1660	1661	1662	1663	1664
C3_COLORECTAL	60_70	UKBB	K11_CARIES_1	-12.0260372363604	0.358517484812069	-0.145834703062072	0.0707921579779158	0.0101006790330268	0.82602142280269	461.602526088323	0.708296365605333	1.00093970283167	1.00092251189087	1.00070055401223	1.0006466191911	0.979215226236563	0.612738191925726	0.884159965733068	0.943615102137975	0.991946602829572	0.409094793241382	840	70772	544	496	435	355	270	143	5	5	4	3	2	1	69282	69330	69391	69471	69556	69683	1781	1781	1782	1783	1784	1785
C3_COLORECTAL	60_70	UKBB	K11_CARIES_INCLAVO	-12.0260372363604	0.358517484812069	-0.145834703062072	0.0707921579779158	0.0101006790330268	0.82602142280269	461.602526088323	0.708296365605333	1.00093970283167	1.00092251189087	1.00070055401223	1.0006466191911	0.979215226236563	0.612738191925726	0.884159965733068	0.943615102137975	0.991946602829572	0.409094793241382	840	70772	544	496	435	355	270	143	5	5	4	3	2	1	69282	69330	69391	69471	69556	69683	1781	1781	1782	1783	1784	1785
C3_COLORECTAL	60_70	UKBB	K11_CHOLANGI	-11.9924973193474	-11.9884821164961	-12.0358557332345	-12.0692348254816	-12.0727821744536	-12.0011980037189	1021.50029949576	863.640392994081	1124.93937862935	1380.57378284949	1688.11030433811	3116.37216195671	0.990632984973909	0.988924652345221	0.991463504224336	0.993024832437537	0.994293853685798	0.996927341654787	171	63452	148	88	51	35	17	8	0	0	0	0	0	0	61938	61998	62035	62051	62069	62078	1537	1537	1537	1537	1537	1537
C3_COLORECTAL	60_70	UKBB	K11_CHOLECYST	0.41504905841236	-13.1105899145023	0.807389250475522	-13.1043261558175	1.75724813154487	-13.0730906708033	1.00109606735635	650.849512652922	0.708318140621002	909.077331012367	0.578769674205728	1445.33301429646	0.678438676470305	0.983928650682223	0.254341258422557	0.988498913049747	0.00239597350928804	0.992783202986507	660	63596	498	439	337	228	157	78	2	2	4	3	3	0	62218	62277	62379	62488	62559	62638	1538	1538	1536	1537	1537	1540
C3_COLORECTAL	60_70	UKBB	K11_CHOLELITH	1.14636220397974	-0.615494540731217	-0.086143472787193	-0.0669936838157129	0.284652898640907	-0.213408051660776	0.319627735954861	0.578846856262307	0.501749359591808	0.578864202128105	0.501546262958767	1.00078933808267	0.000335076423366572	0.287640694695381	0.86368418555569	0.907864161190896	0.570340136976687	0.831139978102073	3376	65302	2420	2150	1715	1312	927	444	19	11	10	7	4	1	64629	64899	65334	65737	66122	66605	1610	1618	1619	1622	1625	1628
C3_COLORECTAL	60_70	UKBB	K11_CHRONGASTR	0.782939600628998	0.252018442117772	0.603622869585764	-12.9719346995605	0.436665867946171	-12.9270733652358	0.709357887317232	0.708932498034332	0.708860539655867	724.152406394346	1.00109632749664	1461.15342043794	0.269710265878597	0.722222505198681	0.394469636834088	0.985708045953741	0.66270057786393	0.992941071377293	940	47143	721	634	454	343	217	85	7	5	3	1	1	0	46304	46391	46571	46682	46808	46940	1051	1053	1055	1057	1057	1058
C3_COLORECTAL	60_70	UKBB	K11_CHRONPANC	-12.0928283293207	-12.0791662294637	-12.105029758495	-12.1337267928655	-12.1361543455035	-12.1266364601487	1093.99021686356	875.345070237626	1071.65660303708	1332.71907603999	1277.03522359413	2140.43690587635	0.991180465434746	0.988990085504214	0.990987587870123	0.992735768776324	0.99241751186897	0.995479612494802	131	63257	107	85	58	38	26	12	0	0	0	0	0	0	61763	61785	61812	61832	61844	61858	1518	1518	1518	1518	1518	1518
C3_COLORECTAL	60_70	UKBB	K11_COELIAC	0.948028445982085	-12.0384397113471	0.641857161814761	1.72017002363013	-12.0278057006492	-12.0288100473984	1.00141563691656	497.619215667806	1.00097347520519	0.708436450782386	685.873366443615	1166.12612226898	0.343797644755301	0.980699402201465	0.521371352876569	0.0151772432878624	0.986008629172726	0.991769816798839	446	66039	337	297	231	161	120	52	3	3	3	2	0	0	64759	64799	64865	64935	64976	65044	1386	1386	1386	1387	1389	1389
C3_COLORECTAL	60_70	UKBB	K11_CONSTIPATION	0.991466203191704	-1.02122515839969	0.136135970027485	-0.0862423403197456	0.0225260819903155	-11.9305664157403	0.319078122562808	0.708148585051991	0.501521503537266	0.708214931838129	0.708172924989731	413.217036454097	0.00188815194945243	0.14927253840923	0.786048081942049	0.903077809737187	0.974624583922464	0.97696636026616	3593	69295	2900	2127	1374	883	600	311	17	8	7	3	2	0	68246	69019	69772	70263	70546	70835	1725	1734	1735	1739	1740	1742
C3_COLORECTAL	60_70	UKBB	K11_CROHN	1.4390979050648	-12.024931372968	1.15288384259222	-12.0260401509991	-11.9471481338253	-11.9162337049771	1.00129063822375	621.731255438977	1.0009405194853	908.672142653295	984.200288461589	1439.31963346916	0.150648974525835	0.984569041916829	0.249403041123839	0.989440513027535	0.990314765143403	0.993394330167695	252	65890	190	172	131	86	61	26	2	1	1	0	0	0	64413	64431	64472	64517	64542	64577	1537	1538	1538	1539	1539	1539
C3_COLORECTAL	60_70	UKBB	K11_DENTOFACIAL_ANOMALIES	-11.9690325711352	-11.9755204109427	-11.9558523898061	-11.9952235584357	-11.9681856466352	-11.9293622484281	1261.15522966686	951.879165634862	1020.12879337053	1154.15246762282	1097.32214602874	1672.53133482101	0.992427765660199	0.989962138964859	0.990649051653332	0.991707654186899	0.991297868850733	0.994309121116433	123	66000	75	68	60	51	39	21	0	0	0	0	0	0	64394	64401	64409	64418	64430	64448	1654	1654	1654	1654	1654	1654
C3_COLORECTAL	60_70	UKBB	K11_DIAHER	1.45853656107077	-0.0961210784617248	-0.321724544561175	0.327477603661871	0.698613178734646	-12.4594066230742	0.19908118367296	0.319521937581709	0.410732665496026	0.356380420750399	0.319053194326326	383.620309182867	2.36522193920178e-13	0.763545815758047	0.433454325609011	0.358148415640763	0.0285500048051553	0.974090473115345	6770	57040	5134	4576	3505	2494	1681	699	56	31	22	17	10	0	57359	57917	58988	59999	60812	61794	1261	1286	1295	1300	1307	1317
C3_COLORECTAL	60_70	UKBB	K11_DISLIVOTH	1.2754209426738	-0.184210587766449	-0.246728226043606	-0.631474354693541	-0.434684532620752	-11.0240803228346	0.356308712254426	0.578783034006974	0.708347564561755	1.00084538313121	1.00074295559662	316.964563465542	0.000344200837755879	0.750278419866165	0.727603477225737	0.52807912354255	0.664025717609319	0.972255035824618	2234	69619	1670	1365	958	707	493	220	12	5	2	1	1	0	68448	68753	69160	69411	69625	69898	1723	1730	1733	1734	1734	1735
C3_COLORECTAL	60_70	UKBB	K11_DISORD_TEETH	0.414863659240422	-0.116504631542223	-11.9908839524623	0.352528443405588	-11.981094956479	1.35528663042493	1.00108664888497	1.00090959976422	423.585781409795	1.0008169558009	477.856655066629	1.00072655966861	0.678571422823941	0.907336521846593	0.977416466843474	0.724657772428629	0.979997078399294	0.175639841464032	666	66278	476	413	341	261	199	96	3	3	2	2	1	1	64801	64864	64936	65016	65078	65181	1664	1664	1665	1665	1666	1666
C3_COLORECTAL	60_70	UKBB	K11_DIVERTIC	2.09288148758472	-0.518415708502931	-1.0389824336794	-0.00869425617498595	-0.184824144342976	0.289406072688147	0.146214923012242	0.381963643162677	0.579957218229423	0.412319281320979	0.502619861682348	0.708876334968975	1.79605561062754e-46	0.17470548590634	0.0732161142512437	0.983176875173486	0.713080885371173	0.683082574482124	9617	50095	7527	6567	4787	3526	2140	777	75	18	13	11	5	2	51301	52261	54041	55302	56688	58051	809	866	871	873	879	882
C3_COLORECTAL	60_70	UKBB	K11_DULC	1.82896227082274	1.30137961596316	-13.5979769205022	-13.5869011662869	-13.5905784249121	-13.6104879302243	0.503283261942228	0.502549067437983	968.012093890887	1152.65825635536	1225.81962969738	2008.41625175254	0.000278994431693904	0.00960994225936693	0.988792227802453	0.990595193699671	0.991154089649578	0.994592995821355	625	46914	463	403	311	231	147	72	8	4	0	0	0	0	46021	46081	46173	46253	46337	46412	1047	1051	1055	1055	1055	1055
C3_COLORECTAL	60_70	UKBB	K11_EMBIMPACT_TEETH	-11.5293013708383	1.19298709965941	-11.5594570712614	1.61594005677366	2.11661867515087	-11.5342906993848	818.403308225429	1.00088598252785	624.147076782021	1.00092227250155	0.708253761091972	1021.10271526666	0.988760129383021	0.233288274412609	0.985223698971451	0.106429616957494	0.00280347507977791	0.990987354532827	186	71056	107	104	94	73	66	35	3	3	3	3	2	0	69345	69348	69358	69379	69386	69417	1787	1787	1787	1787	1788	1790
C3_COLORECTAL	60_70	UKBB	K11_ENERCOLNONINF	1.76990361577402	-0.6124969695968	-0.0823370992121058	-0.0965719325407296	-13.4849905526238	0.552340308910778	0.240107163514152	0.578794074052538	0.501601537826821	0.57873225819846	448.576898240839	0.578642944289172	1.68963239394175e-13	0.289950820440633	0.869614306171514	0.867473860604552	0.976017834490517	0.339808209770088	3270	67475	2353	2073	1646	1238	941	564	26	9	8	4	2	3	66685	66965	67392	67800	68097	68474	1681	1698	1699	1703	1705	1704
C3_COLORECTAL	60_70	UKBB	K11_FEMHER	-12.4552220703325	-12.4277400870632	-12.4246695858358	-12.4187380264297	2.26563183076013	-12.3711158290261	1418.98942535127	1015.16663484592	1147.93721004895	1338.35380978231	1.00108754547807	2402.87576398858	0.992996634361639	0.990232486050539	0.991364285088038	0.992596444174932	0.023625179134025	0.995892139385094	161	52579	122	117	90	67	41	16	1	1	1	1	1	0	51476	51481	51508	51531	51557	51582	1141	1141	1141	1141	1141	1142
C3_COLORECTAL	60_70	UKBB	K11_FIBROCHIRLIV	-12.0453691228363	0.651232570380172	-12.0137657673545	-12.0196116973244	-12.0187980432298	-12.0559909117327	689.073191447742	1.00084921824223	696.561833596268	902.42532746006	1002.28452255786	1813.11001575128	0.986053260041751	0.515253075614542	0.986239379551983	0.989373105163719	0.990432473647805	0.994694630746955	350	68180	281	217	134	86	52	20	0	1	0	0	0	0	66632	66696	66779	66827	66861	66893	1617	1616	1617	1617	1617	1617
C3_COLORECTAL	60_70	UKBB	K11_FISSANAL	1.61547496579672	0.983321375855184	1.83327964552838	1.29734367240935	-12.5587464060605	1.88110724779109	1.0043070970438	1.00357823326575	0.712234391461093	1.00413489611015	973.435116281999	1.00325815586042	0.10771547530844	0.32717726480403	0.0100535037472944	0.196356666364611	0.989706399820902	0.0607929695958962	575	42778	349	320	284	246	203	126	5	4	3	1	1	1	42581	42610	42646	42684	42727	42804	418	419	420	422	422	422
C3_COLORECTAL	60_70	UKBB	K11_FISTULA	0.469455807172665	-0.148909897774181	0.745020191599023	0.226720607838128	-12.055511533955	0.867623027142698	1.0010209660937	1.00082979490511	0.708319085122806	1.00095561105537	447.13997252946	1.00078936333298	0.639086077933597	0.88172215436057	0.292884725220545	0.820809325676396	0.978490535655268	0.385975599109583	664	70515	422	379	320	274	221	134	5	4	3	1	1	1	68975	69018	69077	69123	69176	69263	1777	1778	1779	1781	1781	1781
C3_COLORECTAL	60_70	UKBB	K11_FUNCDYSP	0.682887546205723	-0.225541676381882	0.176886855420214	-0.984302966321244	-0.228061877489739	-11.9615895452399	0.503260242783886	0.579646663125265	0.502517816190215	1.00125174103022	0.708648722739503	404.007390587871	0.174804321741376	0.697200693456119	0.724837390736877	0.325571799975624	0.747584202239041	0.97638020080785	2326	47237	1630	1523	1353	1103	846	376	13	9	7	3	2	0	46871	46978	47148	47398	47655	48125	1049	1053	1055	1059	1060	1062
C3_COLORECTAL	60_70	UKBB	K11_GALLBILPANC	1.13284513365406	-0.862019767406571	0.10367676257647	-0.268545973938778	0.320133789159618	-0.396515798016	0.281047707842449	0.578784592220592	0.410305761395805	0.578787140074304	0.448836309096634	1.00073934732989	5.5588984701548e-05	0.136392074142669	0.800514180447187	0.642661682788104	0.475689290833974	0.691940634699874	4329	66217	3194	2702	2088	1562	1081	519	22	11	12	8	5	1	65664	66156	66770	67296	67777	68339	1666	1677	1676	1680	1683	1687
C3_COLORECTAL	60_70	UKBB	K11_GALLBLAOTH	0.578762316983387	0.0712467274898228	-11.9793198828096	-11.9756313219925	1.60316781432363	-11.9871862400147	1.00114319663842	1.00095066165515	474.210248043622	555.086238519853	0.708400523963832	929.523720587202	0.563195639389293	0.943255246609779	0.979846285617452	0.982787485116581	0.0236306923738302	0.98971072440958	607	63499	446	383	290	213	133	69	3	2	1	2	2	0	62127	62190	62283	62360	62440	62504	1530	1531	1532	1531	1531	1533
C3_COLORECTAL	60_70	UKBB	K11_GASTRODUOULC	1.68882711620818	0.758847775183508	-0.773928261188547	-13.5189380815088	-0.236268195314651	-13.5380787684025	0.338067779982861	0.411184136294724	1.00123020475731	708.427232026845	1.0011000646335	1197.24506874166	5.86749596864017e-07	0.0649622047506837	0.439535790891395	0.984774869109507	0.813426019613512	0.990977959212552	1673	47632	1249	1078	840	592	397	182	17	8	2	1	1	0	46974	47145	47383	47631	47826	48041	1065	1074	1080	1081	1081	1082
C3_COLORECTAL	60_70	UKBB	K11_GIBLEEDING	2.34393893808712	-0.199757282915271	0.077909172288431	-0.956282282936526	0.25338060600717	0.328696499353538	0.188331268471082	0.501761454857428	0.501768970826983	1.0008982853904	0.578728562574339	1.00083157356473	1.47344785263051e-35	0.690547590146339	0.876609244253529	0.339363301938769	0.661514683747836	0.742591559366156	3169	68344	2311	1919	1498	1085	765	331	38	10	8	5	4	1	67637	68029	68450	68863	69183	69617	1527	1555	1557	1560	1561	1564
C3_COLORECTAL	60_70	UKBB	K11_GIDISEASES	1.89443636387229	0.029059915940786	0.0329535088421067	0.214967098953257	-0.0638042005250652	-0.38473830126596	0.10595455707368	0.174427624464935	0.191557953226288	0.197858447874154	0.230200640848284	0.411791178977664	1.69728657218763e-71	0.867683558944765	0.863414788812101	0.277271484105112	0.781651278797418	0.350146906740697	24464	34231	17095	15416	12681	10122	7196	3503	217	93	70	48	22	6	40702	42381	45116	47675	50601	54294	681	805	828	850	876	892
C3_COLORECTAL	60_70	UKBB	K11_GINGIVITIS_PERIODONTAL	-11.9621889416732	-11.9530791731181	1.20069213384955	-11.9342735322384	-11.9438726639067	-11.9897807558064	880.113188137574	666.958950712082	1.00086792620701	914.23988717911	900.473778200493	1426.4493258771	0.989155767525645	0.985701268720591	0.230274939688987	0.989584897459372	0.989417179714807	0.993293594005998	218	66029	150	133	115	79	61	31	1	1	1	0	0	0	64441	64458	64476	64512	64530	64560	1655	1655	1655	1656	1656	1656
C3_COLORECTAL	60_70	UKBB	K11_GULC	1.69470816504015	0.455391868318544	-0.387644638454706	-12.4888986715742	0.19487846144077	-12.5275297573516	0.41216722839077	0.579466778804181	1.00124104652825	515.050674459473	1.00109009249365	850.040364576419	3.92755724505104e-05	0.43193727067566	0.698634688860929	0.980654868469732	0.845654229353898	0.988241545724793	1163	47236	866	750	591	410	275	128	11	5	2	1	1	0	46468	46584	46743	46924	47059	47206	1054	1060	1063	1064	1064	1065
C3_COLORECTAL	60_70	UKBB	K11_HEPFAIL	-10.6017452253965	-10.6042918567164	-10.5853548210801	3.90663021776787	-10.5855791580052	-10.5073000394502	738.927940751655	611.054412485966	787.103038461954	0.708604985382531	1021.06901697254	2421.50554359716	0.988552769272253	0.986154136350137	0.989269973324654	3.52511007389676e-08	0.991728356511553	0.996537862078725	128	68044	117	41	23	16	10	4	1	1	1	2	0	0	66436	66512	66530	66537	66543	66549	1618	1618	1618	1617	1619	1619
C3_COLORECTAL	60_70	UKBB	K11_HERING	0.324431715017078	-0.0588388447192787	-0.893823547670589	0.148095611400441	-0.0397746350228524	-0.201115028175109	0.450907483961525	0.411588595683266	0.709055068335406	0.502719110410587	0.579461662370427	1.0012328073067	0.471827738472393	0.886325342817699	0.207458728907944	0.768307727316524	0.945275647577869	0.84080226122945	3177	54379	2468	2186	1687	1230	809	355	14	11	10	8	4	1	53882	54164	54663	55120	55541	55995	1192	1195	1196	1198	1202	1205
C3_COLORECTAL	60_70	UKBB	K11_HERNIA	0.984104078199225	0.00377815306355425	-0.781879490240943	0.316791103484012	0.279367478482444	-0.604294502761381	0.188701505876895	0.227717211810713	0.38035956213824	0.26166607093738	0.280226047093601	0.708234790018065	1.83682095975252e-07	0.986762565397728	0.0398179494790434	0.226022136900782	0.318795499889145	0.393526029377711	10380	58824	7797	6996	5440	3979	2716	1187	72	48	33	28	14	2	59937	60738	62294	63755	65018	66547	1398	1422	1437	1442	1456	1468
C3_COLORECTAL	60_70	UKBB	K11_IBD	1.14488936089467	-12.0685089916505	0.88032759370487	0.495517776176944	0.609387653814852	1.52457897560018	0.708597709489212	391.563195362592	0.70818764057618	1.00085253350888	1.00075273198213	1.00086681512933	0.10615673615876	0.975412008169783	0.213841632056264	0.620532575674009	0.542571306683522	0.127694022402822	595	70154	437	391	291	220	149	70	5	3	3	2	2	1	68548	68594	68694	68765	68836	68915	1759	1761	1761	1762	1762	1763
C3_COLORECTAL	60_70	UKBB	K11_IBS	2.11340603055716	-0.206101514393936	-0.035862518260272	1.85943153868915	-13.5517196488855	-13.5628125190317	0.419316380383787	1.00352892600197	1.00353178904913	0.455054186719497	978.644135798695	1465.42421553573	4.65233335615159e-07	0.837277779987574	0.971492621691718	4.38540993376501e-05	0.98895169149294	0.992615514263138	1986	43461	1381	1215	1015	794	611	324	9	3	2	5	0	0	43620	43786	43986	44207	44390	44677	437	443	444	441	446	446
C3_COLORECTAL	60_70	UKBB	K11_ILEUS	3.32258275300959	0.591669081962745	-13.2128092925262	1.39024836464138	-13.2127741740105	-13.1966917107964	0.233909862325123	0.709854092134767	846.436936612274	0.709752919820423	1221.24994148185	1928.26310251189	8.58606528202639e-46	0.404558274112139	0.987545594999816	0.0501387977383809	0.991367808915512	0.994539461777577	1136	44027	906	663	471	306	185	86	22	4	2	2	0	0	43558	43801	43993	44158	44279	44378	677	695	697	697	699	699
C3_COLORECTAL	60_70	UKBB	K11_IMPACT	-11.9540068672197	-11.9376097725588	-11.9242012666401	-11.8887669216339	-11.8604187617414	-11.9224729362257	2000.10981092164	1625.90288919418	1884.46420275929	2670.29804243781	2824.51394486096	3915.61151152777	0.995231331457964	0.994141870945395	0.994951311578297	0.996447650380414	0.996649612149406	0.997570560216357	114	42812	94	64	44	24	17	9	0	0	0	0	0	0	42414	42444	42464	42484	42491	42499	418	418	418	418	418	418
C3_COLORECTAL	60_70	UKBB	K11_IMPACTED_TEETH	-11.5373745708825	1.23615616026572	-11.567916663307	1.63032020375987	2.12317618273021	-11.5349726946018	839.777177044579	1.00089296543016	641.709591666295	1.00093163545703	0.708239013969293	1021.71630217245	0.989038516747772	0.216810667982356	0.985617540461664	0.103354781655198	0.00271914315599542	0.990992234250871	178	71090	102	99	89	71	65	35	3	3	3	3	2	0	69376	69379	69389	69407	69413	69443	1787	1787	1787	1787	1788	1790
C3_COLORECTAL	60_70	UKBB	K11_INTESTOTH	2.35455506896029	-0.367395501858067	-0.459532691329662	-0.173203200936007	-0.290435246808838	-0.553817017979476	0.0912722870757354	0.233863353773672	0.281005281736093	0.28132626673017	0.319053212352198	0.57886424601426	9.57120853039646e-147	0.116186449849807	0.10198262877976	0.538114550781575	0.362662488252571	0.338703353106043	17354	54583	12720	11063	8506	6583	4258	1938	215	46	29	23	11	3	57841	59498	62055	63978	66303	68623	1161	1330	1347	1353	1365	1373
C3_COLORECTAL	60_70	UKBB	K11_JAWS	-11.5083879383304	-11.5126981289936	2.0583009519982	-11.5145906394678	-11.5372793479476	-11.6318878684137	975.832845888471	721.391266746061	1.00114040055627	1087.45153663495	1064.19033581921	1657.96688437863	0.990590445643388	0.987267084304969	0.0397867249198101	0.991551676455788	0.991350009080253	0.994402284089259	108	66048	76	69	48	36	27	15	1	1	1	0	0	0	64422	64429	64450	64462	64471	64483	1657	1657	1657	1658	1658	1658
C3_COLORECTAL	60_70	UKBB	K11_LICHEN_PLANUS_WIDE	-12.0161648308134	0.526192094910054	-12.0286528027705	-12.0338802571622	0.963876538738152	1.95791111134373	725.730561193329	1.00081491736646	592.591372711346	634.86893461843	1.00065334463585	1.00070431297209	0.986789760736022	0.599052439733264	0.983805337413078	0.984877079644185	0.3354234802418	0.0504023872118923	335	70923	240	225	178	156	107	50	1	1	2	2	2	1	69236	69251	69298	69320	69369	69426	1781	1781	1780	1780	1780	1781
C3_COLORECTAL	60_70	UKBB	K11_LIP_ORAL_MUCOSA	0.240381506419031	-12.9697985380781	0.934314210686268	0.135916302467207	-12.991565294662	-13.0102951626122	1.00117879169126	555.668101178655	0.578872728893213	1.00080602880793	749.011052278874	1261.08978691886	0.810253912286014	0.981378339995429	0.10652232056138	0.891973985014279	0.986161419636685	0.991768603942345	803	66326	574	516	436	333	225	101	5	4	4	1	0	0	64885	64943	65023	65126	65234	65358	1665	1666	1666	1669	1670	1670
C3_COLORECTAL	60_70	UKBB	K11_LIVER	1.11613800231627	-0.0566645673159724	-1.1197906355668	-0.779109941623584	-0.614527404605341	-12.0140646249266	0.356281350192488	0.501641363450738	1.00084270792758	1.00083373769819	1.00074273655532	476.333807941497	0.00173180847186051	0.910063596854799	0.263205086692766	0.436297343007769	0.539168204974208	0.979877933748949	2634	69957	1976	1592	1142	821	577	259	12	6	2	1	1	0	68871	69255	69705	70026	70270	70588	1732	1738	1742	1743	1743	1744
C3_COLORECTAL	60_70	UKBB	K11_MALABSORB	0.899453286539981	-12.9733522865749	-12.9833160735979	-12.9843191192272	-12.9785189896807	-12.9683329640385	1.00148586892971	779.923830918631	857.054730032447	1041.75928326887	1035.12955009554	1908.293901452	0.369122217361504	0.986728498673534	0.987913500875826	0.990055553429877	0.989996335614448	0.994577799048427	482	66040	359	314	263	180	135	56	1	0	0	0	0	0	64775	64820	64871	64954	64999	65078	1387	1388	1388	1388	1388	1388
C3_COLORECTAL	60_70	UKBB	K11_OESITIS	0.329083795333946	0.265831482168916	-0.406277605001935	0.359254912173577	0.947776528287347	-11.9965035711472	0.579940702385089	0.449884476957986	0.70880901048736	0.57947277968125	0.449483416437764	488.786034755325	0.570412652870024	0.554595253362367	0.566520478452646	0.535278477824716	0.0349799308228023	0.980419113053104	2207	47658	1639	1439	1135	837	589	262	13	11	8	8	5	0	47136	47336	47640	47938	48186	48513	1077	1079	1082	1082	1085	1090
C3_COLORECTAL	60_70	UKBB	K11_OESITIS_ADVERSE	0.253166992123032	0.184376831212852	-0.487245194835396	0.280409293415522	0.862275404693266	-11.9982670619962	0.579014099300509	0.448935877054548	0.708202840790515	0.578715671063317	0.448678911619689	468.73741018102	0.661938722124788	0.681294378541167	0.491451322758959	0.62800464264417	0.0546297297438275	0.97957878647279	2207	68797	1639	1439	1135	837	589	262	13	11	8	8	5	0	67629	67829	68133	68431	68679	69006	1723	1725	1728	1728	1731	1736
C3_COLORECTAL	60_70	UKBB	K11_OESOBST	1.39873075245232	-13.0986662963106	-13.0912525707325	0.626636232710422	0.874041242613521	-13.026469186802	0.580018068188647	653.88357018319	773.48832853843	1.0011948916037	1.00114566517513	2228.07416064909	0.0158857613799351	0.984017759221379	0.986496487069753	0.531388167252827	0.382640714279258	0.995335182455863	678	46926	550	446	312	212	132	38	4	1	2	2	1	0	45997	46101	46235	46335	46415	46509	1053	1056	1055	1055	1056	1057
C3_COLORECTAL	60_70	UKBB	K11_OESSTODUO	1.19952233670666	0.0522628628910485	0.0999572921527473	0.065861447066479	0.133798923787046	-1.51120354266047	0.160155075123193	0.208955094809587	0.227950296492646	0.270937280180586	0.270447236084443	1.00083642208019	6.90020938058537e-14	0.802498196589571	0.661020413692323	0.80793766879982	0.620789253197038	0.131058582986261	13579	54082	9920	8769	7052	5280	3752	1675	101	64	44	26	14	1	56368	57519	59236	61008	62536	64613	1272	1309	1329	1347	1359	1372
C3_COLORECTAL	60_70	UKBB	K11_OESULC	1.17219221553348	-13.0630669271549	-0.282679302427526	0.0217279398934195	-0.00830449076734456	-13.0827747008126	0.580195644328984	529.591024044383	1.00122778920067	1.00121027068757	1.00101418915662	973.175708735597	0.043348177528085	0.980321111727806	0.77768844668849	0.982685927637785	0.993380764193711	0.989274054578049	913	46943	686	619	480	357	260	144	6	3	3	2	1	0	46108	46175	46314	46437	46534	46650	1056	1059	1059	1060	1061	1062
C3_COLORECTAL	60_70	UKBB	K11_OESULC_ADVERSE	1.09617464303947	-13.0534105507405	-0.370600549720306	-0.0628603810938234	-0.106937610302479	-13.0691116535724	0.579074305952564	504.981439205775	1.00075567452695	1.00074841886341	1.00063044973785	926.948611313346	0.0583608591660029	0.979377548994425	0.711143546280284	0.94991511886915	0.914891927753144	0.988750943881282	913	70090	686	619	480	357	260	144	6	3	3	2	1	0	68551	68618	68757	68880	68977	69093	1760	1763	1763	1764	1765	1766
C3_COLORECTAL	60_70	UKBB	K11_ORAL	-1.32480655000295	-1.22018457186079	-0.119999062039738	0.126246767880914	0.0987305814975129	-0.0364725717036723	1.0010519059163	0.708274366714794	0.449083069212763	0.44911205833077	0.448844403286774	0.708138943696821	0.185697591484706	0.0849324908835531	0.789308205535631	0.778631364467626	0.825897506752039	0.958923257913078	4007	67628	2710	2456	2081	1657	1270	675	14	15	16	11	7	2	67196	67450	67825	68249	68636	69231	1715	1714	1713	1718	1722	1727
C3_COLORECTAL	60_70	UKBB	K11_OTHABDHER	-13.1152481386231	-13.1180071671239	-13.1265625474985	-13.1192554185129	-13.1335173835187	-13.1348714774077	1404.58913149585	1102.43403781511	1291.3122364653	1532.02202820062	1600.36427129857	2690.92127806971	0.992549919612374	0.990506091032259	0.991889412239837	0.99316751115697	0.993452170037211	0.996105397200159	250	52664	199	162	117	83	58	28	0	0	0	0	0	0	51570	51607	51652	51686	51711	51741	1145	1145	1145	1145	1145	1145
C3_COLORECTAL	60_70	UKBB	K11_OTHANRECT	2.71960529475795	0.690485842623962	0.132261906117531	0.161260993801623	0.228121965178434	0.349984779841683	0.160443905507355	0.307354860421138	0.451101403257262	0.503636907391789	0.503093128758847	0.709205442671013	1.90806333783228e-64	0.0246692625655098	0.769371021318118	0.748822057113242	0.650232773282404	0.621667414000018	4658	45296	3236	2959	2417	1960	1350	684	69	23	13	9	5	2	45979	46256	46798	47255	47865	48531	670	716	726	730	734	737
C3_COLORECTAL	60_70	UKBB	K11_OTHDIG	2.08182833364724	-0.492348261443123	-0.517606885840539	-0.159995795844461	-0.0589105590948932	0.0281687217661378	0.18506380607262	0.501627410630808	0.578741448645875	0.578750510060347	0.578596407520367	1.00078109281026	2.33579484707755e-29	0.326345293179898	0.371125902335067	0.782202169521708	0.918902468581259	0.977545118444838	3881	68841	2844	2386	1878	1348	954	414	40	11	9	7	4	1	68165	68623	69131	69661	70055	70595	1673	1702	1704	1706	1709	1712
C3_COLORECTAL	60_70	UKBB	K11_OTHDISDIG	2.32321434925561	-0.223332883729073	0.0528849893665781	-0.983097315871875	0.228853198103499	0.30390241865081	0.188304232477372	0.501752857287238	0.501754867488531	1.00088986654323	0.578722390726475	1.00082473834593	5.68543526945385e-35	0.656243619015997	0.916058374422296	0.32598986684386	0.692514093410067	0.761393041895899	3224	68376	2351	1960	1533	1111	781	339	38	10	8	5	4	1	67683	68074	68501	68923	69253	69695	1528	1556	1558	1561	1562	1565
C3_COLORECTAL	60_70	UKBB	K11_OTHDISOES	0.829843921498914	-0.613236299175837	0.648454281155273	-0.52586634540173	0.403191117896194	-10.9998617252278	0.450526184822145	0.708779695343731	0.449838755197065	1.00112995749575	0.708528466875957	581.906229770364	0.065483368100812	0.386928942739539	0.149436125049249	0.599393556519592	0.569319341252936	0.984918365313494	1981	48039	1596	1378	991	675	428	100	14	9	7	3	2	0	47328	47546	47933	48249	48496	48824	1082	1087	1089	1093	1094	1096
C3_COLORECTAL	60_70	UKBB	K11_OTHDISSTOMDUOD	1.46537556386887	0.417272929663745	-1.17209533506319	0.379346336660281	0.509100001266058	-12.0849039229745	0.293648781014955	0.381097003703515	1.00116028731999	0.579347449188924	0.579050182513474	544.15252000743	6.03067960736909e-07	0.273549158749054	0.241704530526838	0.512608060027289	0.379293705007854	0.982281501378788	2818	48712	2244	1878	1358	880	573	221	24	14	7	6	3	0	48156	48522	49042	49520	49827	50179	1106	1116	1123	1124	1127	1130
C3_COLORECTAL	60_70	UKBB	K11_OTHENTERCOL	1.92877212834394	-0.496780615939775	-0.671533996078148	-0.0146002942862865	-13.5093141406041	0.164707431246519	0.233933601092908	0.578813101805243	0.708247741058807	0.578735695742598	466.312855719029	0.708168083100914	1.65221710318052e-16	0.390740820462166	0.343046700522903	0.979873171989039	0.976888122487984	0.816085696556631	2996	67310	2140	1862	1489	1139	884	547	25	7	6	4	1	2	66469	66747	67120	67470	67725	68062	1672	1690	1691	1693	1696	1695
C3_COLORECTAL	60_70	UKBB	K11_OTHFUNC	1.54448110933349	-0.569090417479755	0.498861488009996	0.606922799334229	0.300956613285219	-12.4328604883859	0.309913885933901	0.710039296692121	0.504271566159627	0.581091448013492	0.709970077011246	591.669667427191	6.24180042826636e-07	0.422847198372678	0.322530324798753	0.296275779325097	0.671638438407079	0.983235142867326	4200	47494	3311	2497	1721	1180	815	443	18	8	7	4	2	0	47764	48578	49354	49895	50260	50632	601	611	612	615	617	619
C3_COLORECTAL	60_70	UKBB	K11_OTHGASTR	1.40488504881293	0.409148094078443	-0.0885746733023554	0.152208388667542	-0.0535249071809549	-0.643092371541256	0.199412618327024	0.246977250204841	0.356597921127688	0.380776239315054	0.449227990255239	1.00092801139071	1.85306926560616e-12	0.0975958004822454	0.803834154697383	0.689354034340455	0.905157590573759	0.520551102684515	6498	50655	4884	4261	3363	2399	1614	680	57	34	19	11	5	1	51050	51673	52571	53535	54320	55254	1162	1185	1200	1208	1214	1218
C3_COLORECTAL	60_70	UKBB	K11_OTHILEUS	3.7972393915934	1.60946033240041	-12.7275863789471	-12.7483232896247	-12.7058782230167	-12.6956385742101	0.246204792171233	0.580997954103839	900.810236786982	1169.62304611896	1351.768274149	2136.67280633397	1.14487344141396e-53	0.00560278620485863	0.988727029972428	0.991303617889731	0.992500434443867	0.995259173807967	711	43625	577	388	279	168	107	41	20	3	0	0	0	0	43111	43300	43409	43520	43581	43647	628	645	648	648	648	648
C3_COLORECTAL	60_70	UKBB	K11_OTHINFLIV	-12.1400321332361	1.02814941223534	-12.079908576605	-12.0744736198831	1.94978154811818	-12.0454804431822	892.90126849077	1.00088391415672	876.795584790121	1064.80646008798	1.00090020834412	1614.54805904625	0.989152164827674	0.304306799233303	0.989007622977271	0.990952506414515	0.0514116228203406	0.994047365972053	237	68116	183	150	96	69	46	22	1	1	0	0	1	0	66550	66583	66637	66664	66687	66711	1619	1619	1620	1620	1619	1620
C3_COLORECTAL	60_70	UKBB	K11_OTHINT	3.03640040180281	-0.0678815038403433	-0.221009771205375	0.427855655632535	0.092173268506557	-13.0755429786979	0.112585484188744	0.357459582776174	0.450218200989131	0.381874530333782	0.502429459951044	658.735865008883	3.34845905061134e-160	0.849387647959962	0.623500859058563	0.262539517045677	0.854440911962837	0.984163472227682	5645	46576	4239	3726	2777	2099	1289	493	127	20	13	11	4	0	47002	47515	48464	49142	49952	50748	853	960	967	969	976	980
C3_COLORECTAL	60_70	UKBB	K11_OTHPERITON	1.470249988214	0.429797920596258	0.769298556696216	0.13631088268361	1.16800360002635	-9.96057032463025	0.449465577850725	0.578771296617691	0.578755423731785	1.00078314111091	0.708117164182757	314.770937218307	0.00107127377720217	0.457721423566077	0.183772393981505	0.891659842689799	0.0990555526719964	0.974756058432686	1125	70133	865	753	546	360	210	80	10	7	6	3	2	0	68660	68772	68979	69165	69315	69445	1723	1726	1727	1730	1731	1733
C3_COLORECTAL	60_70	UKBB	K11_PANCOTH	0.920819525315918	-11.9721660444174	1.09288895421027	-11.9882582309283	-12.0170056668745	-12.031722256159	1.0010496906189	538.950699585131	1.00086380680097	881.595039299249	1279.04253750945	1608.19388766177	0.357649079165057	0.982277375466384	0.274856958406326	0.989150402462514	0.992503734670156	0.994030672578527	395	63578	348	230	145	86	34	21	1	0	1	0	0	0	62085	62203	62288	62347	62399	62412	1539	1540	1539	1540	1540	1540
C3_COLORECTAL	60_70	UKBB	K11_PERITON	1.81671952026573	0.308638831577716	0.658127060837735	0.0310485546522442	1.04615708653443	-10.4316317348099	0.356286168794805	0.578727951994789	0.578707100093454	1.00075209624746	0.708075153672546	357.144606798625	3.41369813779676e-07	0.593822083016538	0.255439270642603	0.975249426141393	0.139550719745918	0.976698361313844	1275	70315	989	830	598	389	227	97	13	7	6	3	2	0	68826	68985	69217	69426	69588	69718	1762	1768	1769	1772	1773	1775
C3_COLORECTAL	60_70	UKBB	K11_PERITONITIS	2.84304315522117	-12.1953199154855	-12.144390837388	-12.1183769961252	-12.1130854996349	-12.1557982652482	0.579299535031074	836.517178233189	1062.32359384853	1317.28076211512	1415.28572322361	1923.36541783963	9.21386443544799e-07	0.988368304851671	0.990878851838095	0.992659932641274	0.993171183916296	0.994957349704454	206	69345	172	117	73	43	29	19	3	0	0	0	0	0	67840	67895	67939	67969	67983	67993	1536	1539	1539	1539	1539	1539
C3_COLORECTAL	60_70	UKBB	K11_POSTOPDIS	1.83288564178995	-12.5558941553104	-12.5701318687859	2.15414207488049	-12.5735497494997	-12.5684249900804	0.708590764089405	758.397866811323	910.530091448026	0.708436318610517	1323.35918196046	2517.41266655266	0.0096910270256661	0.986790974900502	0.988985322211988	0.00236029140361181	0.992419223429687	0.996016501098024	310	66202	243	198	131	88	53	22	4	2	2	2	0	0	64715	64760	64827	64870	64905	64936	1550	1552	1552	1552	1554	1554
C3_COLORECTAL	60_70	UKBB	K11_PULPITIS_1	-11.9863050788821	0.518632548726537	-0.0561874058344144	0.763686377492488	-0.0737517485477622	-11.9938478951241	501.673688255595	0.708307337353896	1.00089173875832	0.708415805613128	1.00076301055553	547.947838778506	0.980938251003542	0.464037960564006	0.95523239303782	0.281024849291156	0.941252665139501	0.982536764861743	762	70280	461	431	389	347	298	172	4	5	4	3	1	0	68806	68836	68878	68920	68969	69095	1771	1770	1771	1772	1774	1775
C3_COLORECTAL	60_70	UKBB	K11_PULPITIS_2	-12.0105804057467	0.225069788799405	-0.718125008583215	0.55180658060873	0.0239606237270303	0.0616424464884423	355.468447803041	0.578796745380321	1.00091362240771	0.578975087303086	0.708149421175446	1.00070794591422	0.973046177073732	0.697381136637042	0.473084441700132	0.340552159966408	0.973008288965395	0.950882302453851	1473	69842	916	850	758	649	534	300	7	8	7	6	3	1	68631	68697	68789	68898	69013	69247	1761	1760	1761	1762	1765	1767
C3_COLORECTAL	60_70	UKBB	K11_PULPITIS_2_ONLYAVO	-12.0260372363604	0.358517484812069	-0.145834703062072	0.0707921579779158	0.0101006790330268	0.82602142280269	461.602526088323	0.708296365605333	1.00093970283167	1.00092251189087	1.00070055401223	1.0006466191911	0.979215226236563	0.612738191925726	0.884159965733068	0.943615102137975	0.991946602829572	0.409094793241382	840	70772	544	496	435	355	270	143	5	5	4	3	2	1	69282	69330	69391	69471	69556	69683	1781	1781	1782	1783	1784	1785
C3_COLORECTAL	60_70	UKBB	K11_PULPITIS_4	-11.9863050788821	0.518632548726537	-0.0561874058344144	0.763686377492488	-0.0737517485477622	-11.9938478951241	501.673688255595	0.708307337353896	1.00089173875832	0.708415805613128	1.00076301055553	547.947838778506	0.980938251003542	0.464037960564006	0.95523239303782	0.281024849291156	0.941252665139501	0.982536764861743	762	70280	461	431	389	347	298	172	4	5	4	3	1	0	68806	68836	68878	68920	68969	69095	1771	1770	1771	1772	1774	1775
C3_COLORECTAL	60_70	UKBB	K11_PULP_PERIAPICAL	-11.9863317230291	0.532178092978609	-0.0431849769598362	0.77833490741807	-0.0594159395232204	-11.9937844011202	504.658254016921	0.708398470106345	1.00095876184837	0.708515480522977	1.00082166769505	551.690473934733	0.981050919450118	0.452507529420821	0.965587053890291	0.271967337395773	0.95265966987149	0.982655307483641	762	66197	461	431	389	347	298	172	4	5	4	3	1	0	64836	64866	64908	64950	64999	65125	1658	1657	1658	1659	1661	1662
C3_COLORECTAL	60_70	UKBB	K11_PULP_PERIAPICAL_INCLAVO	-11.9863050788821	0.518632548726537	-0.0561874058344144	0.763686377492488	-0.0737517485477622	-11.9938478951241	501.673688255595	0.708307337353896	1.00089173875832	0.708415805613128	1.00076301055553	547.947838778506	0.980938251003542	0.464037960564006	0.95523239303782	0.281024849291156	0.941252665139501	0.982536764861743	762	70280	461	431	389	347	298	172	4	5	4	3	1	0	68806	68836	68878	68920	68969	69095	1771	1770	1771	1772	1774	1775
C3_COLORECTAL	60_70	UKBB	K11_REFLUX	1.00618916760834	-0.0649069479128817	-0.195940998058021	0.157491258332849	-0.215864223326388	-0.836586963417536	0.229538743392441	0.292459204976135	0.356659859202804	0.356683809523645	0.449370030973511	1.00093245164278	1.16773429329857e-05	0.82436444586657	0.582746226570653	0.658819900190461	0.630963781973586	0.403263142820258	7888	51634	5846	5176	4057	2915	1999	885	43	28	19	12	5	1	52433	53103	54222	55364	56280	57394	1200	1215	1224	1231	1238	1242
C3_COLORECTAL	60_70	UKBB	K11_SALIVARY	-12.4748275766476	-12.4752839843302	-12.4653522008967	-12.4433630633375	1.94245096923807	-12.5051017093762	873.015097426343	630.747368979891	705.469201537097	781.313648710774	0.578681741533994	1075.17018504307	0.98859912774078	0.98422000941517	0.985902439786552	0.987293262324128	0.000788835946378275	0.990720164329959	369	66119	255	235	190	159	120	72	1	1	2	2	3	0	64573	64593	64638	64669	64708	64756	1659	1659	1658	1658	1657	1660
C3_COLORECTAL	60_70	UKBB	K11_STOMATITIS	-12.0133148942681	-11.9995328737692	-11.9803587665835	-11.9869189809905	-11.9593709545385	-11.9775104777704	687.344148820599	567.579581591342	690.330475253772	833.572297007951	1045.97531111611	1718.70880716938	0.986055383599628	0.983132710993701	0.986153786004533	0.988526672488502	0.990877423743823	0.994439666979322	336	66189	268	201	135	93	52	22	0	0	0	0	0	0	64580	64647	64713	64755	64796	64826	1677	1677	1677	1677	1677	1677
C3_COLORECTAL	60_70	UKBB	K11_STRICTURE	2.87071586639743	0.138583002862087	-13.1274469163323	0.933208483273324	-13.1237866354614	-13.1217333157496	0.227809390824737	0.708208739030751	644.75022020237	0.708177393300622	932.808318861244	1473.17137170823	2.07445673526795e-36	0.844859847202573	0.983755781302533	0.187583698737783	0.9887748414254	0.992893230082978	1136	70547	906	663	471	306	185	86	22	4	2	2	0	0	69034	69277	69469	69634	69755	69854	1721	1739	1741	1741	1743	1743
C3_COLORECTAL	60_70	UKBB	K11_TONGUE	-12.9883857456386	-12.9775904411509	-12.9660192226451	-12.958944433124	-12.9533278209484	-12.9865903394429	914.389449792393	671.611109955508	726.09044221053	841.630820180402	860.887591673873	1304.74974868051	0.988666881515527	0.984583377847533	0.985752688440587	0.987715120578482	0.987995098994734	0.992058531642379	538	66194	387	353	303	230	167	81	0	0	0	0	0	0	64684	64718	64768	64841	64904	64990	1661	1661	1661	1661	1661	1661
C3_COLORECTAL	60_70	UKBB	K11_ULCER	0.896190648547822	-11.5686951684503	0.611183115655129	0.890506862693599	1.03888279969616	2.01647212076182	1.00121401048692	383.586147837871	1.00089221022433	1.00104792811626	1.00091488622323	1.00120940522384	0.370731505036609	0.975939996296918	0.541439062615972	0.373694321737918	0.299301151456931	0.0440057188462841	433	66000	313	277	209	168	104	50	3	2	2	2	2	1	64570	64606	64674	64715	64779	64833	1547	1548	1548	1548	1548	1549
C3_COLORECTAL	60_70	UKBB	K11_UMBHER	0.738098908752441	0.138192808480501	0.40243603681111	0.694040133385187	0.707563599969234	0.997098994018316	0.709509368639337	0.70904971409964	0.709015811269378	0.709065288014072	0.70881678875635	1.00115563913833	0.298202958030657	0.845472317107005	0.570307888519734	0.327673910391664	0.318166873184228	0.319275393234482	992	52966	706	634	499	384	289	125	7	7	5	4	2	1	52076	52148	52283	52398	52493	52657	1169	1169	1171	1172	1174	1175
C3_COLORECTAL	60_70	UKBB	K11_VASCINT	2.75332314759815	-13.1512897932185	-13.1462347563428	-13.1612049844532	-13.1577423995497	-13.1931053588349	0.583619464267963	1356.00972286533	1716.73295052244	2137.19580158405	2482.63874338415	4944.57447409988	2.38562825878404e-06	0.992261820542176	0.993890095004309	0.995086526054885	0.995771309701905	0.997871088272664	387	43269	337	261	156	106	55	21	3	0	0	0	0	0	42866	42942	43047	43097	43148	43182	450	453	453	453	453	453
C3_COLORECTAL	60_70	UKBB	K11_VENTHER	0.161610528974801	0.988940920691957	-0.157985092096523	0.869108297025377	-12.0214626084324	-11.9873695012194	1.00134452336431	0.502221222930927	1.00102693455378	0.708652647602536	458.262501821699	695.363242884619	0.871783460924919	0.0489376973971019	0.874596260080077	0.220039327638322	0.979071734237191	0.986245946371271	820	53035	601	522	421	316	223	111	7	7	3	2	0	0	51975	52054	52155	52260	52353	52465	1272	1272	1276	1277	1279	1279
C3_COLORECTAL	60_70	UKBB	K11_VOLVU	2.39326212010336	-12.1238846126038	-12.0931064499357	2.68024082361491	-12.134760428578	-12.1236294241631	1.00494720271029	1111.98595453174	1337.18749868486	1.00323798657724	1875.52809885287	2618.32527483937	0.0172432058444381	0.991300907479667	0.992784279383578	0.00754927687871895	0.994837683077206	0.996305568958043	222	42849	174	143	100	71	38	27	1	1	1	1	0	0	42468	42499	42542	42571	42604	42615	428	428	428	428	429	429
C3_COLORECTAL	60_70	UKBB	KNEE_ARTHROSIS	0.318492296753518	-0.072444628124798	-0.271596818229521	0.278582448258228	-0.177701953553604	-13.0009722337699	0.336921628246234	0.304745102072845	0.380510127894009	0.336161365226111	0.449085916392147	451.126057114205	0.344505311886063	0.812096686199972	0.475369243807256	0.407264883512141	0.692328562836639	0.977008999705636	6183	52230	4715	4208	3368	2506	1695	715	33	28	19	12	5	0	52408	52915	53755	54617	55428	56408	1257	1262	1271	1278	1285	1290
C3_COLORECTAL	60_70	UKBB	KRA_PSY_ALCOH	-13.111726216224	-13.1067627040376	-13.1209752972981	0.911951788588481	-13.09099399027	-13.1041443305877	1103.23759035696	829.374934605566	956.880062914741	1.00082891275028	1137.04163915358	1861.79970533214	0.99051754787057	0.987391410206615	0.989059553069276	0.36219185511698	0.990813994071261	0.994384192839242	373	71030	265	240	192	138	98	48	1	1	1	1	0	0	69352	69377	69425	69479	69519	69569	1785	1785	1785	1785	1786	1786
C3_COLORECTAL	60_70	UKBB	KRA_PSY_ALCOH_EXMORE	-13.1112703815195	-13.104332482234	-13.1157333230725	0.960570813255316	-13.0861408412767	-13.1001109829978	1110.1701334018	842.708363178298	974.088463374061	1.00114558167223	1164.94812616925	1889.7961785239	0.990577086600331	0.987593189228351	0.989257110294991	0.337321189856445	0.991037360446834	0.994469089996965	373	54442	265	240	192	138	98	48	1	1	1	1	0	0	53240	53265	53313	53367	53407	53457	1309	1309	1309	1309	1310	1310
C3_COLORECTAL	60_70	UKBB	KRA_PSY_ANXIETY	0.53715401992495	-0.80263021557443	0.227571758166449	-12.9535310700252	0.664524561052434	-12.9550583015416	0.380666246951861	0.578759999294629	0.410269563777492	374.130818113887	0.448905210852234	666.017936205216	0.158218321799695	0.165499674882253	0.579107828119455	0.972380361668333	0.138787155643369	0.984480914631388	4208	69361	3180	2681	1989	1273	833	378	20	14	11	5	5	0	68634	69133	69825	70541	70981	71436	1735	1741	1744	1750	1750	1755
C3_COLORECTAL	60_70	UKBB	KRA_PSY_ANXIETY_EXMORE	0.55510148372466	-0.780450219000203	0.246664888143348	-13.9644159670556	0.686482266570647	-13.9657356945092	0.381357707354623	0.579094177381194	0.410758642017851	626.971744353483	0.449308187663544	1114.43980001317	0.145505255366711	0.177752116090759	0.548166048027612	0.982230346336667	0.126546052841501	0.990001475858774	4208	57405	3180	2681	1989	1273	833	378	20	14	11	5	5	0	57008	57507	58199	58915	59355	59810	1405	1411	1414	1420	1420	1425
C3_COLORECTAL	60_70	UKBB	KRA_PSY_ANYMENTAL	0.983526448684259	0.182703597543618	0.0784775698669302	-0.076112736744841	0.264979653488457	-1.12382109921932	0.201677933062089	0.227550447409174	0.270638971784924	0.336125916069402	0.291560661799994	1.0008425070744	1.07865353401785e-06	0.422024043190025	0.771838093996631	0.820858331067139	0.363438823056762	0.261490557225756	9975	61418	7016	6059	4869	3690	2743	1304	71	47	32	20	13	1	62800	63757	64947	66126	67073	68512	1506	1530	1545	1557	1564	1576
C3_COLORECTAL	60_70	UKBB	KRA_PSY_ANYMENTAL_SUICID_PREG_NERV	-12.0056401555671	0.921672680221463	1.03470697293914	-12.0155511944627	1.10585775861624	-12.0222893668952	839.280413452463	1.00091843129362	1.00102131048386	736.796403519509	1.00085651878373	923.936075763766	0.988586903622299	0.35714077493834	0.301299210472773	0.986988810176868	0.269197990317415	0.989618190431778	292	71011	172	151	132	119	90	69	2	2	2	1	1	0	69345	69366	69385	69398	69427	69448	1784	1784	1784	1785	1785	1786
C3_COLORECTAL	60_70	UKBB	KRA_PSY_ANYMENTAL_SUICID_PREG_NERV_EXMORE	-12.0062465143256	0.941295881762447	1.04974097123141	-12.0144431826881	1.13085004714738	-12.0238907144303	848.222968911793	1.00126204914694	1.00143805294426	738.431613010377	1.00117958952999	938.115768372237	0.988706650014033	0.347161438681124	0.29453101387837	0.987018817139471	0.25867951561125	0.989773741768966	292	54392	172	151	132	119	90	69	2	2	2	1	1	0	53201	53222	53241	53254	53283	53304	1309	1309	1309	1310	1310	1311
C3_COLORECTAL	60_70	UKBB	KRA_PSY_DEMENTIA	0.521463379959861	0.293745485664818	-11.0627099347507	-11.0818386298577	-11.0812669286479	NA	1.00082863296593	1.00070065732496	433.25744610279	628.253468046383	979.458400465322	0	0.60234473322743	0.769109571243028	0.979629187005838	0.985926747876183	0.990973191738327	NA	454	71006	438	266	124	59	23	0	2	1	0	0	0	0	69242	69414	69556	69621	69657	69680	1778	1779	1780	1780	1780	1780
C3_COLORECTAL	60_70	UKBB	KRA_PSY_DEMENTIA_EXMORE	0.574555470485391	0.357141247230164	-12.0577449292016	-12.0770164334334	-12.0766026009419	NA	1.0010993853056	1.00092644095994	736.168582456062	1076.46021646503	1665.12059045539	0	0.566018888848064	0.721233537989419	0.986931990034348	0.991048565789865	0.994213241766121	NA	454	56736	438	266	124	59	23	0	2	1	0	0	0	0	55398	55570	55712	55777	55813	55836	1352	1353	1354	1354	1354	1354
C3_COLORECTAL	60_70	UKBB	KRA_PSY_MOOD	0.944602739166611	0.120493527633586	-0.363717764859628	-0.549309670338028	0.573858826873824	-0.392241758852429	0.35692960213299	0.410554297547105	0.579145694520262	0.708583003855975	0.410366509742509	1.00081308608162	0.00813372213181342	0.769147740934053	0.529987800345343	0.438208042790491	0.161991301309188	0.695115040502083	3555	65122	2331	2051	1726	1383	1053	549	19	11	9	8	7	1	64676	64956	65281	65624	65954	66458	1651	1659	1661	1662	1663	1669
C3_COLORECTAL	60_70	UKBB	KRA_PSY_MOOD_EXMORE	0.964802217916559	0.146807455803391	-0.34179832011769	-0.527386400286189	0.601556658475475	-0.360501546201958	0.357580691535985	0.410997252450408	0.57948972077082	0.708863568258262	0.410775926537191	1.00097226480177	0.00697284313388903	0.720943475175879	0.555307059680317	0.456883383391669	0.14307379180226	0.71873392871614	3555	56412	2331	2051	1726	1383	1053	549	19	11	9	8	7	1	56253	56533	56858	57201	57531	58035	1364	1372	1374	1375	1376	1382
C3_COLORECTAL	60_70	UKBB	KRA_PSY_SCHIZODEL	-12.003849857192	-11.98374535617	-11.9817655685198	-11.9798081435929	-11.9719906084855	-11.9523800734147	924.576553063248	747.97153425587	850.837842415744	980.19110176449	946.742743710889	1438.62888007172	0.989641293220486	0.987217112003179	0.988764310527211	0.990248568896213	0.989910657400497	0.99337111193402	193	71049	142	109	86	69	49	26	0	0	0	0	0	0	69315	69348	69371	69388	69408	69431	1785	1785	1785	1785	1785	1785
C3_COLORECTAL	60_70	UKBB	KRA_PSY_SCHIZODEL_EXMORE	-12.0043962475411	-11.986622273534	-11.9830746637392	-11.9792834340698	-11.9704795447334	-11.9505471977969	929.539365193286	758.865991863836	867.110983842303	992.202819266042	964.381230641519	1476.02623793354	0.989696126326194	0.987397586304301	0.988973953597183	0.99036703694922	0.990096431518171	0.993540051875015	193	54423	142	109	86	69	49	26	0	0	0	0	0	0	53165	53198	53221	53238	53258	53281	1309	1309	1309	1309	1309	1309
C3_COLORECTAL	60_70	UKBB	KRA_PSY_SUBSTANCE	1.06453122580127	0.291668359904437	0.45328074749766	0.478275879026086	-0.344231374509476	-12.0712194973673	0.246865085153615	0.270400663741743	0.280340139564618	0.318936122386141	0.501579331642086	360.840578227225	1.61639287076552e-05	0.280742654889787	0.105900811169483	0.133718641038577	0.492527117526337	0.973313302010476	5883	68768	4054	3631	2993	2292	1675	736	51	36	24	13	4	0	68852	69275	69913	70614	71231	72170	1694	1709	1721	1732	1741	1745
C3_COLORECTAL	60_70	UKBB	KRA_PSY_SUBSTANCE_EXMORE	1.05818246088403	0.293350085971965	0.453791228921375	0.478211121511592	-0.343760520151963	-12.0627830713181	0.247751937977893	0.271038382299601	0.280948335150434	0.319493324355931	0.501898377647904	359.483351413683	1.94478913368561e-05	0.279110650440934	0.106264710610633	0.134450590621732	0.493394048406059	0.973231298731943	5883	57017	4054	3631	2993	2292	1675	736	51	36	24	13	4	0	57400	57823	58461	59162	59779	60718	1395	1410	1422	1433	1442	1446
C3_COLORECTAL	60_70	UKBB	L12_ABSCESS_CUT	0.731467421457388	0.187494294585825	0.448392627339602	0.710132638402448	-12.0579201103589	-12.0646319380741	1.00123643118664	1.00094904448041	1.0010052401113	1.00094010869479	576.907354664095	823.209023475535	0.465045428929618	0.851412468888755	0.654194812100947	0.478035552041729	0.98332465727366	0.988306932145652	489	63122	335	309	251	177	140	77	4	3	2	1	0	0	61696	61722	61780	61854	61891	61954	1576	1577	1578	1579	1580	1580
C3_COLORECTAL	60_70	UKBB	L12_ACNE	-11.9603594341309	-11.9438013090621	-11.9476106418457	-11.9268083293929	-11.9282488142449	-11.9261798476955	1378.95402663989	963.900806739854	1067.17029460842	1095.50676921144	995.940894903084	1294.50424400711	0.993079634056976	0.990113577315782	0.991067391044569	0.991313583349815	0.990444073455515	0.99264924761511	105	65568	59	58	49	49	44	34	0	0	0	0	0	0	63957	63958	63967	63967	63972	63982	1657	1657	1657	1657	1657	1657
C3_COLORECTAL	60_70	UKBB	L12_ACTINKERA	0.809091618441064	-13.0369432562802	0.745687025554988	-13.0001206418857	-12.9870054082467	-12.9718543995041	0.708334291385061	565.822236437397	0.708092886713418	895.81962718182	1116.64346852829	1970.13479829363	0.253352010517764	0.981617803629536	0.292298782882176	0.988421517935766	0.990720496026201	0.994746568825262	689	67432	591	491	329	200	102	46	3	1	2	0	0	0	65849	65949	66111	66240	66338	66394	1678	1680	1679	1681	1681	1681
C3_COLORECTAL	60_70	UKBB	L12_ATOPIC	-13.0281377575653	-13.0213350326545	-0.33470232419948	-12.9848124006065	-0.291653950536065	-12.9767011599579	750.469877502896	529.495154738443	1.00086540177059	589.419522043023	1.00070173086023	824.35004470921	0.986149440251764	0.98038041522867	0.738067989306764	0.982424159690101	0.770707613686229	0.987440430230273	850	64518	550	541	479	447	355	192	1	1	1	0	1	0	63205	63214	63276	63308	63400	63563	1612	1612	1612	1613	1612	1613
C3_COLORECTAL	60_70	UKBB	L12_ATROPHICSKIN	-12.9516050220366	-12.950218734515	0.698366260079658	-12.9388067301496	1.15414090379121	-12.9091770569768	800.996985652116	594.191921817938	0.708533067617769	769.622949258837	0.708323310712033	1303.14628890826	0.987099283028858	0.982611743376033	0.324304448380575	0.986586694376492	0.10322869694618	0.992096156282638	712	58630	513	461	386	284	188	98	2	2	3	1	2	0	57381	57433	57508	57610	57706	57796	1446	1446	1445	1447	1446	1448
C3_COLORECTAL	60_70	UKBB	L12_CELLULITIS	-0.646432366406957	-0.850218904285312	-0.645887475127078	-0.414819037743029	0.116838644429753	0.823029448751229	0.708558258913135	0.578778072620027	0.578774233099124	0.578769533653626	0.448784447463555	0.501530807007577	0.361599920875824	0.141835640592059	0.264440305718477	0.473543323776392	0.794597908995568	0.100790215913709	3774	64920	2693	2429	1984	1606	1218	577	9	8	8	8	9	4	64345	64609	65054	65432	65820	66461	1647	1648	1648	1648	1647	1652
C3_COLORECTAL	60_70	UKBB	L12_CORNSANDCALLOS	-13.0291469505085	0.302459876750629	-13.0300618846785	0.590038365674429	-13.0002820141476	1.70012151083749	1062.95122122751	1.00099418765868	820.042114163611	1.00092786776924	926.554587477036	1.00087161300326	0.990220158113582	0.762530496562076	0.98732254409452	0.55553168246857	0.988805425906267	0.0893868551492661	418	58361	298	271	242	204	147	68	1	1	1	2	1	1	57049	57076	57105	57143	57200	57279	1431	1431	1431	1430	1431	1431
C3_COLORECTAL	60_70	UKBB	L12_DECUBITANSULCERANDPRESSURE	-13.0374279351095	-13.042006503138	-13.0433455336963	-13.0245354386394	-13.0229359443866	-13.0257709904609	982.814700770245	898.772253172125	1129.64217461845	1403.83751698209	1684.63207713371	3679.32524058858	0.989416054342083	0.988422372394888	0.990787478535132	0.99259748615732	0.993832068036311	0.997175286451688	556	59438	509	232	146	89	45	14	0	0	0	0	0	0	58005	58282	58368	58425	58469	58500	1480	1480	1480	1480	1480	1480
C3_COLORECTAL	60_70	UKBB	L12_DERMATITISECZEMA	-1.22629447413045	-0.435845075659444	-0.530187714915112	-1.4480376677783	0.365078830437174	-0.689654563056633	1.0010615762585	0.501620627827306	0.578746289828633	1.00077632079871	0.40996795932176	1.00075007657824	0.220577462509207	0.384916101898853	0.359616043765965	0.147920900071752	0.373194375304936	0.490736644502021	3425	65986	2394	2168	1829	1527	1136	623	12	11	7	6	7	1	65336	65562	65901	66203	66594	67107	1669	1670	1674	1675	1674	1680
C3_COLORECTAL	60_70	UKBB	L12_DERMATITISNAS	0.922829727625508	-12.9997851687172	-12.9859760804339	-12.9772223281291	0.909463417856362	-13.0053700328447	0.70865558187731	602.641763829076	742.318523275298	973.248274059536	1.00073571628801	1705.68125684032	0.192839137790453	0.982789902482897	0.986042674355108	0.989361380030475	0.363458450516978	0.993916399461604	720	65039	575	463	332	186	123	52	3	1	1	1	1	0	63553	63665	63796	63942	64005	64076	1628	1630	1630	1630	1630	1631
C3_COLORECTAL	60_70	UKBB	L12_DERM_NAS	0.938532437273988	-13.0035898182435	-12.9892086414037	-12.9797012048864	0.922215674439448	-13.0054751836314	0.708640991255701	610.312520042611	747.892063868079	979.061395268203	1.0007328381143	1705.50648307902	0.185366342835141	0.983001203062657	0.986143230379496	0.989422522540508	0.356768392979471	0.993915726858537	705	65016	562	451	327	182	121	52	3	1	1	1	1	0	63528	63639	63763	63908	63969	64038	1628	1630	1630	1630	1630	1631
C3_COLORECTAL	60_70	UKBB	L12_DISORDSKINAPPENDIX	0.708748612805321	-0.11726814580486	-0.892079334515822	0.253964388909652	-0.727071620724478	-0.707931746724078	0.41107122519493	0.449165462127108	0.708238360335219	0.448934604315924	0.708140276277235	1.0006932000384	0.0846806975366071	0.794030768360108	0.207822717868692	0.571594580183448	0.304545786467425	0.479292249044136	3036	66586	2058	1950	1718	1376	1099	608	15	12	8	7	3	1	65866	65974	66206	66548	66825	67316	1683	1686	1690	1691	1695	1697
C3_COLORECTAL	60_70	UKBB	L12_EPIDERMALTHICKOTH	-12.0319254039287	-12.0193737174788	-12.0378645442063	-12.0405259515017	-12.0026220558776	-11.9625549084094	942.67442899046	720.872671412536	859.968673302961	1066.08262265291	1045.41814326107	1904.98656646073	0.989816391990857	0.986697195251419	0.988831555261231	0.990988742036332	0.990839554012341	0.994989636511159	178	58439	139	113	85	56	40	16	0	0	0	0	0	0	57043	57069	57097	57126	57142	57166	1435	1435	1435	1435	1435	1435
C3_COLORECTAL	60_70	UKBB	L12_EPIDERMTHICKNAS	-12.0300746280265	-12.0177949894215	-12.0343512360513	-12.0405163675893	-12.0078470021367	-11.9851633037768	972.599072262549	727.676599452895	868.58080396271	1067.61591207167	1060.14276471257	2030.47980354584	0.990131220213489	0.986823298698212	0.98894551225998	0.991001690444545	0.990962848405804	0.995290413028029	170	58426	132	110	84	56	39	15	0	0	0	0	0	0	57031	57053	57079	57107	57124	57148	1433	1433	1433	1433	1433	1433
C3_COLORECTAL	60_70	UKBB	L12_ERYTHEMATOUSOTH	-12.0033292366263	1.07162544033212	-11.9972590316127	-11.9821036465465	-11.9264560223159	-11.8451673193131	866.050592190259	1.00098917680071	842.077708696664	1147.68960410064	1241.38653446841	2206.81803107283	0.988941795610534	0.284364410708387	0.988632754644595	0.991670080657286	0.992334548125077	0.995717349319348	201	69448	161	134	90	47	35	12	1	1	0	0	0	0	67740	67767	67811	67854	67866	67889	1747	1747	1748	1748	1748	1748
C3_COLORECTAL	60_70	UKBB	L12_ERYTH_NAS	-12.0021321540392	1.08195459850893	-11.9943956853602	-11.9821820348263	-11.926529311318	-11.8452132396169	868.229336216331	1.00099534666702	846.869088655078	1147.65102914524	1241.35552166569	2206.78671965677	0.988970643406019	0.279751052578607	0.988699760902219	0.991669746186292	0.992334309520349	0.995717271952042	199	69440	160	133	89	47	35	11	1	1	0	0	0	0	67731	67758	67802	67844	67856	67880	1747	1747	1748	1748	1748	1748
C3_COLORECTAL	60_70	UKBB	L12_FOLLICULARCYST	0.752635386206118	-0.290141061844048	-0.116694661528798	0.590864769380054	-12.9913251418821	-13.0068175216592	0.579238470045587	0.708306255789737	0.708247879811294	0.578674408233062	507.268511883483	676.736473621776	0.193822729046082	0.682079903294999	0.869128731580078	0.307223165311715	0.979568129086683	0.984665670638981	1436	66054	986	924	794	590	455	275	8	7	5	3	0	0	64828	64890	65020	65224	65359	65539	1668	1669	1671	1673	1676	1676
C3_COLORECTAL	60_70	UKBB	L12_GRANULOMATOUSSKIN	-11.9406428062691	-11.9313896684318	-11.9301624747799	-11.9530588121461	-11.9897150029037	-11.8950095435743	985.755221283779	713.641815456679	838.145798864244	925.448963869098	1011.15714511082	1589.36787762946	0.990335307029068	0.986660775882355	0.988643299247652	0.989694844025334	0.990539369305828	0.994028597155118	173	58305	122	119	83	70	54	26	0	0	0	0	0	0	56925	56928	56964	56977	56993	57021	1431	1431	1431	1431	1431	1431
C3_COLORECTAL	60_70	UKBB	L12_HYPERTROPHICNAS	-11.0695799683291	1.83863401926639	-11.0613413409055	-11.0209807563484	-11.0705862440915	-11.216466099169	869.965743542588	1.0015981803761	697.409696342978	812.117978445182	755.240338236489	1201.29932471621	0.989847866202693	0.0664020025746226	0.987345596844268	0.989172508519685	0.988304738129653	0.992550303732304	101	58264	66	63	52	42	33	18	1	1	0	0	0	0	56869	56872	56883	56893	56902	56917	1429	1429	1430	1430	1430	1430
C3_COLORECTAL	60_70	UKBB	L12_HYPERTROPHICSKIN	-13.0495694148208	1.31813023269527	-13.0366648457752	-13.0389866788198	-13.0214628638313	-13.0219053452961	1065.62637454189	0.579228779277289	800.805265218461	865.614537210505	823.614145840077	1153.59419746026	0.990229418134002	0.0228661118881177	0.987011456306754	0.987981702833879	0.987385851234295	0.990993577634889	488	58345	297	289	256	234	189	114	2	3	0	0	0	0	57102	57110	57143	57165	57210	57285	1432	1431	1434	1434	1434	1434
C3_COLORECTAL	60_70	UKBB	L12_IMPETIGO	-11.0511948053283	-11.0388695424762	1.88351377686939	-11.0237822694108	-11.0196753509454	-10.9997256003384	877.698175649392	581.887075804429	1.00106214451245	734.504292545616	708.270246730086	901.793554685226	0.989954012689386	0.984864390934564	0.059901851139271	0.988025426721844	0.987586554494382	0.99026795705274	103	62895	59	63	56	44	36	28	1	1	1	0	0	0	61366	61362	61369	61381	61389	61397	1572	1572	1572	1573	1573	1573
C3_COLORECTAL	60_70	UKBB	L12_INFECT_SKIN	-0.0449185278112982	-0.332188144915276	0.210678613102939	-0.0845622728248931	-0.262234918640474	-0.314385267202425	0.449510630881195	0.380130558531165	0.318818276863866	0.410219422230433	0.448771401585809	0.708151184660021	0.920401787970106	0.382184105475923	0.508733550202521	0.836682237550205	0.558991828601547	0.657077152571147	5269	65418	3667	3359	2823	2300	1770	885	26	22	17	10	7	2	65333	65641	66177	66700	67230	68115	1661	1665	1670	1677	1680	1685
C3_COLORECTAL	60_70	UKBB	L12_INFECT_SKIN_NAS	0.636130336378279	0.290485449194865	1.04414549339731	-0.0243329046782168	-0.740883517090052	-11.9826199075759	0.579320392935858	0.501757843006026	0.380200501048311	0.708336942575106	1.00072909661522	434.366066876888	0.272176944459927	0.562632666532841	0.00602712076013159	0.972596330943531	0.459091449839879	0.977991984990913	1652	63526	1143	1047	877	743	583	289	16	13	9	3	1	0	62430	62526	62696	62830	62990	63284	1589	1592	1596	1602	1604	1605
C3_COLORECTAL	60_70	UKBB	L12_INFECT_SKIN_OTHER	0.636130336378279	0.290485449194865	1.04414549339731	-0.0243329046782168	-0.740883517090052	-11.9826199075759	0.579320392935858	0.501757843006026	0.380200501048311	0.708336942575106	1.00072909661522	434.366066876888	0.272176944459927	0.562632666532841	0.00602712076013159	0.972596330943531	0.459091449839879	0.977991984990913	1652	63526	1143	1047	877	743	583	289	16	13	9	3	1	0	62430	62526	62696	62830	62990	63284	1589	1592	1596	1602	1604	1605
C3_COLORECTAL	60_70	UKBB	L12_INTERNALSUBSTANCEDERM	-11.9906814267225	-11.9841785795703	-11.953820120749	-11.9393952764039	-11.9682013627128	-11.9707863507884	1001.79562158063	828.035640304657	1007.50940024076	1197.77755492996	1515.45836937903	3022.71379243179	0.990450196678875	0.988452601814285	0.990533542669847	0.992046852636044	0.99369884120953	0.996840163740563	149	64472	119	89	64	43	23	8	0	0	0	0	0	0	62880	62910	62935	62956	62976	62991	1622	1622	1622	1622	1622	1622
C3_COLORECTAL	60_70	UKBB	L12_LICHENPLANUS	-12.0215674014671	0.530574803746812	-12.0346838780958	-12.039272083302	0.969399477275483	1.96174737577184	727.975572667546	1.00085000177993	595.284647794487	638.136162606373	1.00068153046304	1.00073414448922	0.986824575641792	0.596025823278691	0.983870515664874	0.984947758709	0.332675302923077	0.0499597751059681	335	68352	240	225	178	156	107	50	1	1	2	2	2	1	66730	66745	66792	66814	66863	66920	1716	1716	1715	1715	1715	1716
C3_COLORECTAL	60_70	UKBB	L12_LICHENPLANUS_INCLAVO	-12.0161648308134	0.526192094910054	-12.0286528027705	-12.0338802571622	0.963876538738152	1.95791111134373	725.730561193329	1.00081491736646	592.591372711346	634.86893461843	1.00065334463585	1.00070431297209	0.986789760736022	0.599052439733264	0.983805337413078	0.984877079644185	0.3354234802418	0.0504023872118923	335	70923	240	225	178	156	107	50	1	1	2	2	2	1	69236	69251	69298	69320	69369	69426	1781	1781	1780	1780	1780	1781
C3_COLORECTAL	60_70	UKBB	L12_LICHENSCLERATROPH	-11.8748028298407	-11.8810259521592	-11.8591924894437	-11.8888597942718	-11.8756926268673	-11.8347582911259	1245.76522368896	950.671525849689	1055.03601415364	1198.77181189617	1231.71159355902	2070.49813005824	0.99239457148033	0.990028690085608	0.991031521949963	0.992087082727992	0.992307221073397	0.995439397231884	101	58308	79	68	56	44	26	12	0	0	0	0	0	0	56897	56908	56920	56932	56950	56964	1433	1433	1433	1433	1433	1433
C3_COLORECTAL	60_70	UKBB	L12_LICHSIMPANDPRURIGO	-11.9812278033781	-11.9520238570084	1.21671583941884	1.24559531595584	1.23919659153391	-11.9387839675559	934.661214026813	683.793258168826	1.00088098628945	1.00089722254829	1.0007978948154	1055.81964043449	0.989772363784968	0.986054484113263	0.224120232512754	0.213323418588618	0.215638711952965	0.990978034462925	204	64403	129	123	107	105	83	44	2	2	2	1	1	0	62867	62873	62889	62891	62913	62952	1609	1609	1609	1610	1610	1611
C3_COLORECTAL	60_70	UKBB	L12_NAILDIS	0.717720074438796	0.0457236689081616	-12.9968953568763	0.365413471947809	0.269193158414824	-13.016544646856	0.708834864291256	0.708473220079897	513.908642209813	0.708246236532118	0.708122619694305	834.506560231802	0.311282344265187	0.948541598536236	0.979823423938927	0.605895419602549	0.703833711011353	0.987555186035971	978	65818	668	643	568	476	388	197	6	4	3	4	2	0	64461	64486	64561	64653	64741	64932	1661	1663	1664	1663	1665	1667
C3_COLORECTAL	60_70	UKBB	L12_NONIONRADISKIN	-0.0961077503332966	-0.704625189781513	-1.56412402508462	-13.0472704600412	0.674258098557522	-13.021449411012	0.578906822869072	0.578637544192745	1.00071436336136	366.716372082648	0.409789864021217	631.7842583872	0.868144419584997	0.223326006046734	0.118050837856372	0.971618338878462	0.0998924510017004	0.983556288757608	2766	68101	2163	1965	1550	1153	799	338	8	7	5	5	6	0	67001	67199	67614	68011	68365	68826	1695	1696	1698	1698	1697	1703
C3_COLORECTAL	60_70	UKBB	L12_OTHERCONTACT	-12.0775233213146	-12.0413411440905	1.61335464177116	1.76700684328679	-11.9693748621173	-11.9400252048089	795.56862146896	600.744031588517	0.708541658730033	0.708437004797183	685.870121147625	955.149835866939	0.987887783652361	0.984008235799499	0.0227857802164533	0.0126229710169049	0.986076526180657	0.990026157891949	300	64643	206	177	156	136	101	54	3	3	4	2	0	0	63114	63143	63164	63184	63219	63266	1620	1620	1619	1621	1623	1623
C3_COLORECTAL	60_70	UKBB	L12_OTHERDISSKINANDSUBCUTIS	0.805349020416588	-0.776865946876508	0.330826368142371	0.0379811932912058	0.112346367822017	-10.9975486962309	0.579291933954448	1.00091841442165	0.708382460177706	1.0008551357671	1.00075811119874	395.664330045331	0.164459048931619	0.437658584321504	0.640488001464628	0.969728550546642	0.910616256591583	0.977825535634295	1215	59623	993	816	555	383	233	113	6	4	4	2	1	0	58377	58554	58815	58987	59137	59257	1462	1464	1464	1466	1467	1468
C3_COLORECTAL	60_70	UKBB	L12_OTHERMELANIN	-11.5045248779819	-11.5191654598879	-11.5076584739432	2.30654816060405	-11.5676405022646	-11.4449620251676	878.887083787236	682.969984325566	787.408739246578	1.00107108168598	910.153857054399	1368.60255623675	0.9895560865345	0.986543290712578	0.98833965673782	0.0212181362455978	0.989859524062924	0.993327754631801	125	58306	97	81	59	39	31	21	1	1	1	1	0	0	56902	56918	56940	56960	56968	56978	1431	1431	1431	1431	1432	1432
C3_COLORECTAL	60_70	UKBB	L12_OTHERSKINSUBCUTIS	0.0537919306244987	0.219707118352679	-0.118219604984384	-0.23159618356661	0.338770800436385	-0.11325654490666	0.356564845505748	0.246046964165251	0.318818703333222	0.38014471117685	0.291134465262262	0.578589815891121	0.880084920078562	0.371885077423236	0.710782693590216	0.542370914980024	0.244576769853298	0.844809109514534	7561	62759	5552	4868	4031	3231	2372	1137	39	33	25	20	15	3	63160	63844	64681	65481	66340	67575	1569	1575	1583	1588	1593	1605
C3_COLORECTAL	60_70	UKBB	L12_OTHPIGMENTATION	-11.9590179675446	0.789804555716117	0.264670105075667	0.451746267423542	-11.9242502048173	1.4724074385691	568.419499234811	0.708563100024037	1.0010238191334	1.00106821341941	463.50725977468	1.001170785158	0.983214488744049	0.264997593775752	0.791472167722588	0.651799128604214	0.979475778267349	0.141376167236669	544	58433	373	346	301	256	213	100	4	4	2	2	1	1	57164	57191	57236	57281	57324	57437	1436	1436	1438	1438	1439	1439
C3_COLORECTAL	60_70	UKBB	L12_PAPULOSQUAMOUS	0.44147796816897	-0.184136593970207	0.0276735410801873	-11.976083906392	0.710271862206136	0.468693096332806	0.708702982675133	0.708267907300336	0.708223713713943	315.786225184057	0.578588423108955	1.00070295058942	0.533325312186115	0.794877999231663	0.968830931174689	0.969747754676308	0.219599294862916	0.639524408123034	1308	68825	920	851	709	572	413	206	8	6	6	4	4	1	67477	67546	67688	67825	67984	68191	1728	1730	1730	1732	1732	1735
C3_COLORECTAL	60_70	UKBB	L12_PARAPSORI	2.49161183885796	-11.5297973606536	-11.4876804730287	-11.5063421430804	-11.4672073904801	-11.3947670942681	1.0010244939493	809.17955063251	883.991573836985	919.746008070357	837.462751596319	1098.08107664626	0.012808069614	0.988631526814596	0.989631592444371	0.99001844727264	0.989075070130554	0.991720515209723	104	68231	56	52	45	43	45	28	1	0	0	0	0	0	66566	66570	66577	66579	66577	66594	1712	1713	1713	1713	1713	1713
C3_COLORECTAL	60_70	UKBB	L12_PRURITUS	-13.9716566519379	-0.0877017167860353	-13.9679573288724	-13.9655854282101	0.599537957523693	0.305554707211052	1008.08012645442	0.708322863056033	770.579523275062	842.299999989273	0.578625434883315	1.0007648244546	0.988941938291846	0.901460948403976	0.985537888200779	0.986771441916706	0.300136027785665	0.760121538602023	1218	64747	845	785	705	589	454	233	4	4	3	4	4	1	63491	63551	63631	63747	63882	64103	1625	1625	1626	1625	1625	1628
C3_COLORECTAL	60_70	UKBB	L12_PSORIASIS	0.0621031620530315	-0.54905185287588	0.365127959410342	-11.9949417656105	0.693016316165589	-11.9900704644449	1.00118432610306	1.00085944232281	0.708203807950004	382.609972563959	0.708127824472591	614.667306071602	0.950539181421243	0.583293453606963	0.606155436369346	0.974990167450054	0.327748044641183	0.984436970460378	914	68683	658	601	501	390	275	134	6	5	4	2	2	0	67209	67266	67366	67477	67592	67733	1724	1725	1726	1728	1728	1730
C3_COLORECTAL	60_70	UKBB	L12_PSORI_ARTHRO	-11.9643040562511	-11.9739750695827	1.18936999893876	-11.9687698114052	-11.960655103678	-11.9157977102148	867.050628847506	639.856347039824	1.0009203531199	831.82406360046	867.018016515472	1538.56342323304	0.988990457726017	0.985069629625095	0.234724546151573	0.988519967673422	0.988993401311628	0.9938206408424	220	68336	160	148	124	88	62	26	1	1	1	0	0	0	66681	66693	66717	66753	66779	66815	1714	1714	1714	1715	1715	1715
C3_COLORECTAL	60_70	UKBB	L12_PSORI_NAS	1.49187343953233	-0.0720684509228435	0.273613174922605	1.43002347940947	-11.0735184816137	-11.1054669430601	0.579108648786863	1.00078065500104	1.00078751667984	0.708240139742442	392.931826940804	597.746387605098	0.00999059503426516	0.942592171637118	0.784547390288831	0.0434745067388072	0.977517168541635	0.985177039853429	611	68741	468	384	279	180	119	55	7	4	3	2	0	0	67146	67230	67335	67434	67495	67559	1731	1734	1735	1736	1738	1738
C3_COLORECTAL	60_70	UKBB	L12_RADIATIONRELATEDSKIN	-0.110756852874239	-0.720175677893708	-1.58367461631347	-13.0458988580193	0.647450366665632	-13.0247734355692	0.578907854047386	0.578638116063283	1.00071432806808	362.242479415452	0.409786961020883	619.050841696634	0.848274619084577	0.213277117916486	0.113525399366709	0.971270979643341	0.114114149455494	0.983213819858282	2823	68127	2199	1999	1582	1183	823	353	8	7	5	5	6	0	67048	67248	67665	68064	68424	68894	1695	1696	1698	1698	1697	1703
C3_COLORECTAL	60_70	UKBB	L12_ROSACEA	-13.0043651979904	-12.9856575663684	-12.9765115841565	-12.9632968697893	-12.9701033336711	-12.9492520590882	949.925956410538	679.111479790569	703.19137708527	765.908841607835	743.356596484377	1085.07794480591	0.989077403290967	0.984744147852239	0.985276880565233	0.986496146728179	0.986079197795801	0.99047832176378	552	65733	345	333	308	271	219	119	0	0	0	0	0	0	64281	64293	64318	64355	64407	64507	1659	1659	1659	1659	1659	1659
C3_COLORECTAL	60_70	UKBB	L12_SCARCONDITIONS	-12.9999313809947	-12.9965350998002	1.22415664939858	-12.9829411672699	-12.9800286502785	-12.9391399538721	1020.49182211427	758.559161197864	0.708418172600671	1059.79534087696	1066.12916498928	1909.47738630633	0.989836112564888	0.986330364300697	0.08398568171049	0.990225821137849	0.990286065752335	0.994593357813533	428	58485	319	283	220	151	104	52	2	2	2	0	0	0	57153	57189	57252	57321	57368	57420	1439	1439	1439	1441	1441	1441
C3_COLORECTAL	60_70	UKBB	L12_SEBORRHOEIC	-13.0151454994866	0.672899277105703	-12.9934693970058	-12.9773350719215	-0.0957737070156204	-12.9952173751502	763.635310587787	0.578809032470949	579.592207043574	609.24649840766	1.00073903752441	913.407156611614	0.986401780057965	0.245008735227091	0.982114286279201	0.983005840199214	0.923756474924089	0.988648727513394	792	64524	530	518	450	406	301	167	3	3	0	1	1	0	63169	63181	63249	63293	63398	63532	1614	1614	1617	1616	1616	1617
C3_COLORECTAL	60_70	UKBB	L12_SEBORRKERAT	0.214171884726473	0.442135744821661	-0.519673444345116	-0.0950466882367008	0.128368823139008	-0.0196506652918463	0.44988723452813	0.291883026926481	0.501761650434136	0.449167035267239	0.410093462065176	0.708165122263236	0.634033900787848	0.129830580310365	0.300343142664022	0.832413996231202	0.754262933659683	0.977862577418288	4048	59584	2923	2737	2391	1989	1484	681	25	20	14	12	8	2	59223	59409	59755	60157	60662	61465	1461	1466	1472	1474	1478	1484
C3_COLORECTAL	60_70	UKBB	L12_SKINSUBCUTISNAS	0.893082627744745	-0.690907576402438	-0.285492812215731	0.127143601337462	0.19899023663923	-10.9914442552352	0.579291903160448	1.00091980084809	1.00090970034986	1.00086125564909	1.00075578101097	410.937150717885	0.123151422018569	0.490022735708118	0.775465382737176	0.898913336130921	0.842387938714134	0.97866131577377	1112	59552	909	748	516	354	214	103	6	4	3	2	1	0	58288	58449	58681	58843	58983	59094	1461	1463	1464	1465	1466	1467
C3_COLORECTAL	60_70	UKBB	L12_SKIN_SUBCUTAN	-0.324013765127686	-0.00479123301387521	-0.276746252504147	-0.420289229547934	0.311064085519433	-0.407533679024673	0.320277386692158	0.205108470102314	0.253969443930627	0.304770125317311	0.212709364200541	0.449199197275971	0.311697743798502	0.981363503864541	0.275852691041314	0.1678833966266	0.143634318723871	0.364277306824415	13765	50038	9683	8793	7426	5960	4559	2411	61	57	43	34	28	5	52808	53698	55065	56531	57932	60080	1251	1255	1269	1278	1284	1307
C3_COLORECTAL	60_70	UKBB	L12_ULCERLOWLIMB	-12.1751326278189	-12.1595045550332	1.52334425832305	-12.1466173337112	1.62795844296745	-12.0994751130701	612.88206524714	501.713745185971	0.708427919621514	891.189887005264	1.00090251099789	1742.80950432033	0.984150765695459	0.98066441004437	0.0315301865935774	0.989125439458078	0.103845348976395	0.994460721718605	456	58869	392	280	162	95	53	24	2	2	3	1	1	0	57490	57602	57720	57787	57829	57858	1441	1441	1440	1442	1442	1443
C3_COLORECTAL	60_70	UKBB	L12_URTICARIA	-11.4852158662754	-11.4783883341011	-11.4965386631501	-11.4782914664051	2.63036240841788	-11.5042040249081	1003.83419930279	794.562005541213	897.059698554931	1098.64495242824	1.00089967925304	1710.63359951602	0.990871324671471	0.988474014322369	0.98977475008347	0.991664108667592	0.00858890072840534	0.994634176723365	102	69321	76	62	48	32	19	11	0	0	1	1	1	0	67612	67626	67640	67656	67669	67677	1735	1735	1734	1734	1734	1735
C3_COLORECTAL	60_70	UKBB	L12_URTICARIAERYTHEMA	-12.9602960295311	0.105436530915055	0.276698798660257	-12.9400405242263	0.500719030711125	-12.9353467711122	672.586428273645	0.708292215363071	0.708287357171011	578.868228672124	0.708151814726928	841.257484532596	0.984626243157552	0.881663935797413	0.696049341895487	0.982165546100788	0.479517601518618	0.987732047571735	1040	69672	695	660	559	454	355	204	4	4	3	1	2	0	68259	68294	68395	68500	68599	68750	1754	1754	1755	1757	1756	1758
C3_COLORECTAL	60_70	UKBB	LUNG_CANCER_MESOT	0.439758614040828	0.425661767285814	1.13392861174955	-12.0150295077288	-11.9685868997274	-12.0179462362881	1.00231723295592	1.00195815146153	1.00205215741408	1013.88719318771	1192.56983762808	2606.69160708943	0.66084852925015	0.670960689545358	0.257799957749364	0.990544922323719	0.991992594398223	0.996321429141003	815	32077	760	374	158	78	47	14	2	1	1	0	0	0	31488	31874	32090	32170	32201	32234	642	643	643	644	644	644
C3_COLORECTAL	60_70	UKBB	M13_ADHCAPSULITIS	-13.0371476325049	0.518558569973988	0.56120817005745	-12.9979296148741	-12.9966062918135	-12.9898544277813	1186.41446694689	1.00112064049094	1.00116305852942	970.90877184237	983.025007285296	1511.17375155447	0.991232465752114	0.60447354733087	0.575100110384216	0.989318731182175	0.989451449012032	0.993141571808105	367	52608	220	208	200	180	133	67	2	2	1	0	0	0	51423	51435	51443	51463	51510	51576	1330	1330	1331	1332	1332	1332
C3_COLORECTAL	60_70	UKBB	M13_ARTHRITISNAS	0.445811742372349	-0.380344913279968	-0.032597948547499	0.00523832702674759	-0.131033606086438	-12.93939241024	0.357182250354722	0.410879265317803	0.410865366459782	0.502159382106624	0.578976358619137	613.448804440184	0.211981546570333	0.35460952756186	0.936762403386538	0.991676936433433	0.820952978559249	0.983171577063611	4616	45649	3678	3171	2368	1551	963	393	25	17	13	7	3	0	45436	45943	46746	47563	48151	48721	1126	1134	1138	1144	1148	1151
C3_COLORECTAL	60_70	UKBB	M13_ARTHROPATHIES	0.392393644456982	-0.0970251388650285	-0.183065763425049	0.0726339378632912	0.0904971661356147	-0.0715725250830992	0.191517845710123	0.181887794746491	0.212867110836025	0.217426542067895	0.221906704833679	0.380123318066534	0.0404756069412689	0.593733168013329	0.3897889179291	0.738332800531256	0.683408562935405	0.850651168530964	18851	52633	13969	12514	10110	7529	5273	2471	99	83	64	42	27	7	56104	57559	59963	62544	64800	67602	1312	1328	1347	1369	1384	1404
C3_COLORECTAL	60_70	UKBB	M13_ARTHROSIS	0.350224022258268	-0.0572791973339604	-0.220523841220989	0.174539024631528	0.16826298321055	-0.803836254032811	0.223438287612671	0.204786071444473	0.253833254860758	0.246419656029984	0.261436141514265	0.708293272041551	0.117014062477493	0.77970568075841	0.384970521770164	0.478759021792041	0.519828194906821	0.256420639749942	14134	51052	10917	9664	7534	5402	3599	1508	77	64	45	29	17	2	52949	54202	56332	58464	60267	62358	1243	1256	1275	1291	1303	1318
C3_COLORECTAL	60_70	UKBB	M13_ARTHROSIS_INCLAVO	0.339694459638111	-0.0634892114428734	-0.226726645630858	0.168149591955997	0.160056194184022	-0.811603806545419	0.222766400661154	0.204124731686287	0.253301011798484	0.245879039101722	0.260976539713409	0.708126976983939	0.127286309266081	0.755776712318383	0.370740154591859	0.494056505564813	0.539679811237501	0.251742397703006	14134	59449	10917	9664	7534	5402	3599	1508	77	64	45	29	17	2	61114	62367	64497	66629	68432	70523	1475	1488	1507	1523	1535	1550
C3_COLORECTAL	60_70	UKBB	M13_ARTHROSIS_KNEE	0.318588471664474	-0.0755929406026396	-0.274021147787524	0.273620551459336	-0.182802198320393	-12.996417813631	0.337404692619343	0.305167740935152	0.380846960146871	0.336534353348672	0.449344880585355	448.748172549362	0.345050857891987	0.804359201060646	0.471830055935265	0.416187184787511	0.684140663856748	0.976895300493641	6183	45193	4715	4208	3368	2506	1695	715	33	28	19	12	5	0	45548	46055	46895	47757	48568	49548	1080	1085	1094	1101	1108	1113
C3_COLORECTAL	60_70	UKBB	M13_ARTHROSIS_KNEE_PRIM_ICD10	-0.0161159908805533	-13.0012395101816	0.725476003684491	0.0257705484590378	-12.9634065358834	-12.9819773828561	1.00091366037184	492.564511036752	0.578563219889654	1.00070890296734	690.100580231488	993.903487595286	0.987153592531789	0.978942283412495	0.209868564668153	0.979454914218604	0.98501277356696	0.98957864125263	879	69780	706	621	507	342	236	114	3	3	4	1	0	0	68200	68285	68399	68564	68670	68792	1750	1750	1749	1752	1753	1753
C3_COLORECTAL	60_70	UKBB	M13_ARTHROSIS_OTH	0.396606640853097	-0.323223012034975	0.314271007549368	0.0484938480314555	0.0371176271369621	-12.9350294975182	0.30566764683165	0.336488432374715	0.292319524417517	0.410815604069906	0.449294282841397	516.307573327602	0.194455977638619	0.336764952910399	0.282332583046489	0.906033699445643	0.934159125090868	0.98001272625763	6842	48141	5496	4693	3436	2297	1412	567	35	28	22	10	5	0	48272	49075	50332	51471	52356	53201	1180	1187	1193	1205	1210	1215
C3_COLORECTAL	60_70	UKBB	M13_ARTHROSIS_POLY	0.792133050302384	-0.674373682464055	-1.01370290742552	0.976653318944429	0.172322247142483	0.654837703393079	0.450460953700244	0.708813052002537	1.00124258404116	0.450016974580621	0.708599724358949	1.00110571871595	0.0786634289405178	0.341394956765511	0.311325398612256	0.0299872425556911	0.807860530589523	0.51303808104702	2183	43006	1751	1510	1119	762	502	189	13	10	8	7	2	1	42398	42639	43030	43387	43647	43960	1027	1030	1032	1033	1038	1039
C3_COLORECTAL	60_70	UKBB	M13_ARTHTROSIS_COX	0.0174720407087281	0.144063717524134	0.642255751548818	0.24388188438175	0.358022944679955	0.77577063818063	0.502774317479072	0.35678476175676	0.336792559793018	0.502317807836492	0.501999800850721	0.70848346192904	0.972278086524819	0.686372100592733	0.0565235327693082	0.627312410728803	0.475726089898748	0.27352823263357	3730	44181	3033	2618	1882	1246	815	313	26	23	17	8	6	2	43820	44235	44971	45607	46038	46540	1032	1035	1041	1050	1052	1056
C3_COLORECTAL	60_70	UKBB	M13_ARTHTROSIS_COX_PRIM_ICD10	0.206769273650952	0.360908002192418	0.660567260154222	0.305495526215361	0.4100630966269	1.51205776760496	1.00088804695936	0.708103267683071	0.708120071452721	1.00070045774386	1.00063677547538	1.0006189481559	0.836333338703549	0.610273758339928	0.350899279673446	0.76015162054972	0.681951092843442	0.130757253015164	708	70255	581	490	370	254	180	62	6	5	3	1	2	1	68604	68695	68815	68931	69005	69123	1772	1773	1775	1777	1776	1777
C3_COLORECTAL	60_70	UKBB	M13_BAKERCYST	-11.980349556572	-11.9638048910804	-11.9691864707429	-11.9574061103348	-11.9256808653326	-11.9360672581241	1147.81172307007	909.577198952986	1133.15327541547	1228.1676811119	1297.64899167485	1512.34437334882	0.991672186132626	0.989505607676493	0.991572321489157	0.992231941007034	0.992667367864454	0.993702819887324	122	52641	88	72	46	40	33	15	0	0	0	0	0	0	51343	51359	51385	51391	51398	51416	1332	1332	1332	1332	1332	1332
C3_COLORECTAL	60_70	UKBB	M13_BONECONTINUITY	0.537131453210061	-12.895427640329	0.201047313748278	-12.8943640977472	0.441272124297478	-12.9310928427619	1.0011301837638	600.288584031915	1.00090040026913	789.269611190629	1.0007425050845	1244.24539657608	0.591595706466053	0.982861124491868	0.840802999265049	0.986965472567527	0.659253017046013	0.991707959189726	608	63357	456	426	321	249	179	83	3	2	2	1	1	0	61920	61950	62055	62127	62197	62293	1586	1587	1587	1588	1588	1589
C3_COLORECTAL	60_70	UKBB	M13_BONEDENSOTH	0.23570103594856	0.960015578207081	-11.8350369632243	-11.8417523422115	-11.8180169935077	-11.8349906004165	1.00110467912707	0.579002776945563	489.725985839699	652.376142743758	803.415560779474	1357.6468869367	0.813866506280528	0.0973073663947019	0.980719679039941	0.985517814149248	0.988263765702028	0.993044703469716	788	64256	676	514	289	157	75	35	4	3	0	0	0	0	62759	62921	63146	63278	63360	63400	1605	1606	1609	1609	1609	1609
C3_COLORECTAL	60_70	UKBB	M13_BONEDISNAS	1.84636259770973	-12.4602689721564	-12.4512123054668	-12.4481324041195	1.15718419774468	1.84472648303799	0.708789710898713	687.92076693001	769.955466613791	870.267585176877	1.00082173552198	1.00091842626649	0.00918873502476177	0.985548753399381	0.987097699146312	0.988587608971343	0.247585423843109	0.0653240767863369	343	63189	239	203	164	127	90	56	2	1	2	2	2	1	61702	61738	61777	61814	61851	61885	1589	1590	1589	1589	1589	1590
C3_COLORECTAL	60_70	UKBB	M13_BURSOPATHY	-12.986277026067	-12.9652475006731	-12.9677740931931	-12.9604902100722	-12.9559274490927	-12.9275334376448	1305.38123087884	995.587029027041	1244.63956819522	1375.56029473646	1513.77573947544	1958.56079181284	0.992062564721622	0.989609669354163	0.991687071656891	0.99248246545076	0.993171241941012	0.994733579633456	243	52723	182	158	104	84	61	30	0	0	0	0	0	0	51449	51473	51527	51547	51570	51601	1335	1335	1335	1335	1335	1335
C3_COLORECTAL	60_70	UKBB	M13_CALCIFICTEND	-11.4866366354653	-11.4728942412626	-11.4777209985393	-11.4316719786766	2.04585640506829	-11.35158423255	1094.48605695719	791.871472441414	807.367307975653	809.011900669821	1.00131585515521	1193.82803347434	0.99162635126812	0.988440390575166	0.988657469993602	0.98872593710568	0.041035820991518	0.992413381939514	105	52538	56	55	55	61	40	22	0	0	0	1	1	0	51258	51259	51259	51253	51274	51292	1329	1329	1329	1328	1328	1329
C3_COLORECTAL	60_70	UKBB	M13_CARTILAGE	-13.1008528356485	1.56619861886543	-13.0849361256957	0.990364302479456	-13.0521906876409	-13.0388799820314	1511.77874562827	0.70952308587408	1090.79350660932	1.00141161031994	1120.66822676157	1763.42000614258	0.993085735983854	0.0272863861909934	0.99042896930993	0.322678668884672	0.990707413891198	0.994100426333722	269	41202	155	151	146	140	113	60	3	3	1	1	0	0	40328	40332	40337	40343	40370	40423	985	985	987	987	988	988
C3_COLORECTAL	60_70	UKBB	M13_CERVICALGIA	-11.9686468665915	0.1306392422891	0.38784017744892	0.81954205577109	-11.9755792250063	-11.9467646399831	561.48956899435	1.00105634269934	1.00108076579658	1.00106152501855	602.820653791368	873.214066396287	0.982993672625771	0.896169755989728	0.698444214975415	0.412972997251808	0.984150341810701	0.989084186727892	520	51796	370	326	250	169	122	75	3	3	2	1	0	0	50641	50685	50761	50842	50889	50936	1302	1302	1303	1304	1305	1305
C3_COLORECTAL	60_70	UKBB	M13_CERVICDISC	0.565819961135082	-13.0419720946041	0.316981733406882	0.492764079967105	-13.0119222863791	1.58398533080899	1.00141055332077	697.836899890211	1.00111324301593	1.00105596922735	924.46893108883	1.00091142692096	0.572058143284337	0.985089091110099	0.7515249400233	0.622546661372105	0.988770126534913	0.113525673542179	561	51761	396	336	262	214	156	74	2	1	3	2	1	1	50622	50682	50756	50804	50862	50944	1302	1303	1301	1302	1303	1303
C3_COLORECTAL	60_70	UKBB	M13_CHRONDROPATHIES	0.995716236898294	0.383202358669135	0.606474752298619	-11.9331411594054	0.726672965702977	-11.9570408645353	1.00128599240358	1.00088360400105	1.00089977505609	572.149434279059	1.00077350867051	832.94406227721	0.320009968705734	0.701820561738267	0.544561534667451	0.983359978576495	0.467770534704211	0.988546637070576	416	70178	273	260	223	178	144	78	2	1	2	1	1	0	68545	68558	68595	68640	68674	68740	1774	1775	1774	1775	1775	1776
C3_COLORECTAL	60_70	UKBB	M13_CRYSTALARTH	-12.0492199555512	-12.0622678631962	-12.0994877420213	-12.1145655946523	-12.1214322386068	-12.0930355480067	1145.74564405159	882.747780184872	983.420620363829	1252.3469685108	1260.59768571831	2515.80219076902	0.991609211508056	0.98909768110795	0.99018349757397	0.992281792233313	0.992327961004979	0.996164718658953	112	41319	87	77	63	39	29	10	0	0	0	0	0	0	40359	40369	40383	40407	40417	40436	985	985	985	985	985	985
C3_COLORECTAL	60_70	UKBB	M13_DEFORMDORSO	-0.122558504286716	-0.654739353147886	-0.291191738545988	0.178861362504954	-11.9366115738649	-11.9157797916315	1.00124343155898	1.00099758521235	1.00100021285861	1.00097510478621	487.721354859361	910.168695001619	0.902577249013713	0.513055855740357	0.771127207920639	0.858183380153045	0.980474327656146	0.989554524127556	1068	52711	862	731	516	330	202	75	2	2	2	1	0	0	51590	51721	51936	52122	52250	52377	1325	1325	1325	1326	1327	1327
C3_COLORECTAL	60_70	UKBB	M13_DISSYNOTENDNAS	-11.9739468152011	-11.9885974109961	-12.0071653399391	-12.0010194911473	1.58811036553796	-11.9174551913076	888.083466024097	664.947193037452	713.816565153162	832.651603519158	1.00102507320776	1347.72235367138	0.98924252257135	0.985615401224601	0.986579353099741	0.988500476537234	0.112629535436217	0.992944667306604	209	52589	146	131	114	89	61	29	0	0	1	1	1	0	51323	51338	51355	51380	51408	51440	1329	1329	1328	1328	1328	1329
C3_COLORECTAL	60_70	UKBB	M13_DORSALGIA	0.210848600451761	-0.811606448892276	-0.889531025976762	-0.510382427827529	-1.11505229690171	0.83764426815006	0.449842154226097	0.578973498264094	0.708438565097804	0.708444414719967	1.00084948010211	0.578964893350408	0.639272036507904	0.160974256699139	0.209253062384245	0.471262180119412	0.265233763776992	0.147953982101146	3919	54796	2968	2480	1825	1270	881	428	11	8	5	5	3	3	54353	54841	55496	56051	56440	56893	1383	1386	1389	1389	1391	1391
C3_COLORECTAL	60_70	UKBB	M13_DORSALGIANAS	-0.462768562498642	-0.947917370690978	0.104825826824336	-0.174054227882478	-0.0350479621503564	-10.9262172386734	1.001193252297	1.00099559048796	0.708553739707725	1.00097870005494	1.00083113222878	397.113622526469	0.643925698365573	0.343651736429475	0.882387461871638	0.861956589844796	0.972064704502716	0.978049707353745	1536	52975	1174	961	696	458	301	132	4	4	3	2	1	0	51997	52210	52475	52713	52870	53039	1336	1336	1337	1338	1339	1340
C3_COLORECTAL	60_70	UKBB	M13_DORSOPATHY	0.319902552057861	-0.177899363130584	-0.655182753535224	0.0395835607481397	-0.556772843973185	0.103688983295061	0.28144274042402	0.270612523937745	0.380274330518172	0.304422321440979	0.41011382337875	0.449013800785114	0.255683646677809	0.510926863726801	0.0849027533356593	0.896543922741049	0.174588849039555	0.817372252854448	9287	57477	6614	5844	4719	3747	2802	1417	42	32	24	21	11	5	58655	59425	60550	61522	62467	63852	1453	1463	1471	1474	1484	1490
C3_COLORECTAL	60_70	UKBB	M13_DORSOPATHYOTH	0.31702112038322	-0.376687958560727	-0.581464145834816	-0.200107457068001	-0.530468404557067	0.253044858188862	0.319946990513907	0.336150254362141	0.410487291312995	0.380403266437999	0.449014581901439	0.449108018079805	0.321756319554603	0.262460719597986	0.156622822385337	0.598860190942454	0.237441578727839	0.573136160092566	7449	55693	5208	4621	3796	3066	2307	1206	31	24	19	16	10	5	56498	57085	57910	58640	59399	60500	1405	1412	1417	1420	1426	1431
C3_COLORECTAL	60_70	UKBB	M13_DUPUTRYEN	0.904397425057008	-0.76119703965921	0.704589350221978	0.816962765946805	-12.1404305507938	-12.1103737608391	0.579433052167157	1.0010100174273	0.579122486189281	0.708554799372607	515.618025323933	830.90163732503	0.118563486503479	0.446998198266788	0.223737425186304	0.248910916125594	0.981215227799931	0.988371261146955	907	53083	736	645	466	299	167	70	8	5	5	2	0	0	51913	52004	52183	52350	52482	52579	1333	1336	1336	1339	1341	1341
C3_COLORECTAL	60_70	UKBB	M13_ENTESOPATHYFOOT	-11.8603174744282	-11.8634708247943	-11.8378141251092	-11.8488870468246	-11.8491711056446	-11.8167703179425	1063.17482968937	738.720288225228	841.092142612767	902.135703880946	904.095764712145	1388.39521727701	0.991099330362288	0.987186931918088	0.988770674666851	0.989520676117779	0.98954314310539	0.993209206824854	154	52556	101	103	89	74	55	28	0	0	0	0	0	0	51280	51278	51292	51307	51326	51353	1329	1329	1329	1329	1329	1329
C3_COLORECTAL	60_70	UKBB	M13_ENTESOPATHYLOW	2.05407705350313	-11.5236983699734	-11.5335302964445	-11.5334164990294	-11.5340618600118	-11.4849913726767	1.00167415926713	677.85219157924	774.08760632632	922.57868015771	819.178642510721	1184.01056312494	0.0403016331377758	0.9864363673119	0.988112346447262	0.990025679686613	0.988766130683159	0.992260581214086	131	51481	89	78	61	46	38	22	1	0	0	0	0	0	50225	50236	50253	50268	50276	50292	1297	1298	1298	1298	1298	1298
C3_COLORECTAL	60_70	UKBB	M13_ENTESOPATHYNAS	-12.0076705976463	-12.0093350015961	-12.0052681340931	-11.999250931428	-11.9485035869401	-11.9349859821334	1265.54408018144	907.41472747156	902.316995698804	1143.78043082097	1112.37350077827	1507.31895637895	0.992429666115824	0.989440568933069	0.989384511721974	0.991629650947359	0.991429728229307	0.993682397806825	117	52564	75	71	72	52	35	21	0	0	0	0	0	0	51278	51282	51281	51301	51318	51332	1328	1328	1328	1328	1328	1328
C3_COLORECTAL	60_70	UKBB	M13_ENTESOPATHYOTH	-12.9495272401312	0.465819274727871	-12.9480608729783	-12.9451466657289	0.828932736021169	-12.9410447688265	1159.12428762227	1.00123067712143	866.964674849644	960.972163135721	1.0010330285403	1365.86358856211	0.991086363177644	0.641754794799799	0.988084089104865	0.989252112929901	0.407626719377299	0.992440456406683	385	52629	232	229	221	185	131	78	1	1	0	0	1	0	51450	51453	51461	51497	51551	51604	1331	1331	1332	1332	1331	1332
C3_COLORECTAL	60_70	UKBB	M13_FIBROBLASTIC	0.633201495679784	-0.428812916170935	-0.565165519546264	0.150890895353774	-0.355996260249589	-13.0204956054017	0.41124632523788	0.501996987997007	0.579055211659966	0.44950065358073	0.578879345202964	519.614991882384	0.123630218366247	0.392986360084955	0.329057932105039	0.737107967971186	0.538571304878144	0.980008726680698	3127	53393	2085	1976	1727	1472	1168	562	18	12	9	8	3	0	53072	53181	53430	53685	53989	54595	1345	1351	1354	1355	1360	1363
C3_COLORECTAL	60_70	UKBB	M13_GANGLION	-12.9521417014894	-12.9471807749339	-12.9513648995382	0.533149865233139	-12.9555454309895	-12.9430169270356	917.853755827206	659.314104099649	731.59577300292	1.00104363611129	860.521121292875	1479.67847390107	0.988741157445481	0.984332669847239	0.98587586922882	0.594314635041522	0.987987930890882	0.993020847523588	525	52689	369	351	307	232	168	70	0	0	1	1	0	0	51514	51532	51576	51651	51715	51813	1331	1331	1330	1330	1331	1331
C3_COLORECTAL	60_70	UKBB	M13_GIANTCELL	-11.0945645865849	-11.1062247608043	1.87472748776407	-11.0678044096565	2.74318603781273	-11.0949822229006	602.795757939454	480.547194544584	1.0007761919724	867.040032354125	1.00079353900515	1706.8847729401	0.985315619891365	0.981561235733147	0.0610306317100319	0.989815244842769	0.00612504683225133	0.994813678802627	148	69458	132	109	63	34	20	6	2	2	2	1	1	0	67738	67761	67807	67836	67850	67864	1734	1734	1734	1735	1735	1736
C3_COLORECTAL	60_70	UKBB	M13_GOUT	0.398309610325454	0.361788803939424	-0.985488994374562	-0.0326173636877549	0.781568166299557	1.16598325290383	0.580132144431274	0.450211048772037	1.00135445676421	0.708983149896194	0.502417320083084	0.708790518858265	0.492344737826666	0.421629043084374	0.325038817275131	0.96330559706946	0.119799552739249	0.0999631632583949	1692	42421	1284	1106	858	649	459	189	11	12	8	7	6	2	41796	41974	42222	42431	42621	42891	1022	1021	1025	1026	1027	1031
C3_COLORECTAL	60_70	UKBB	M13_HALLUXRIGIDUS	-12.8789722113321	0.492731123011098	0.644612478693357	-12.8906617913172	-12.8834943709586	-12.9096991756712	1119.78611622389	1.00146425604892	1.00155640242368	991.071088627711	988.122503514917	1626.62663387845	0.990823509603322	0.622711784090034	0.519827870214021	0.989622369028184	0.989597190665035	0.993667666992793	366	41254	254	242	217	169	125	57	2	2	1	0	0	0	40379	40391	40416	40464	40508	40576	985	985	986	987	987	987
C3_COLORECTAL	60_70	UKBB	M13_HALLUXVALGUS	0.527914911668007	-0.812367096183073	0.0282263801094713	0.698216170000037	-12.8427072777117	-12.8253563004797	0.71005595631737	1.0016769734621	0.709403029774346	0.580288188719714	501.999509598108	807.750426073368	0.457188986955788	0.417361617051295	0.968261410122395	0.22888998695443	0.979589860147586	0.98733182491724	1430	41584	1001	947	844	666	492	241	7	5	5	3	0	0	41014	41068	41171	41349	41523	41774	992	994	994	996	999	999
C3_COLORECTAL	60_70	UKBB	M13_HAMMERTOE	0.800594715693587	-12.9011890524275	1.09473480109531	1.55128248137567	-12.8659131145855	-12.8804738164364	1.00178380192079	686.345553834147	0.709101170092606	0.709158573461803	1053.68692898688	1736.18937814492	0.424192333977217	0.985003103220486	0.122628447989992	0.0287062383939507	0.990257771951449	0.994080693586486	479	41393	363	342	276	181	116	51	4	4	4	2	0	0	40516	40537	40603	40698	40763	40828	989	989	989	991	993	993
C3_COLORECTAL	60_70	UKBB	M13_IMPINGEMENT	-0.253775747704049	-0.916115123361798	0.844248384912811	0.139962876935814	0.208952156787606	0.40049162133551	1.00139303583862	1.00106385351193	0.449568254168704	0.708624689191709	0.708419262604896	1.0008535081772	0.79994157194167	0.360117326342476	0.0603935801896669	0.843425790503538	0.768027875078165	0.689045972795659	1315	52880	870	839	737	652	438	214	8	7	8	4	3	1	51981	52012	52114	52199	52413	52637	1336	1337	1336	1340	1341	1343
C3_COLORECTAL	60_70	UKBB	M13_INTERVERTEB	0.656434184100035	-1.29469822437313	-0.297905485516832	0.431218864267593	-13.0146090839312	1.37319497786233	0.50247376383416	1.00097199957469	0.708492575136274	0.579122472790265	504.938431934064	0.57912182725645	0.191414902489875	0.19585857741163	0.674136354849728	0.456509108217224	0.979437085086477	0.0177319829948889	2071	52985	1505	1323	1016	750	504	240	10	7	7	6	3	3	52213	52395	52702	52968	53214	53478	1328	1331	1331	1332	1335	1335
C3_COLORECTAL	60_70	UKBB	M13_JOINTOTH	0.712279273750238	0.15185728190425	-0.425257477533937	0.427093961074491	-1.11255078820459	-0.20653646584778	0.381939984172622	0.381196787074625	0.579473467233971	0.449856752012171	1.00110218803512	1.0010703667277	0.0621956436926925	0.690357627228988	0.463028725653582	0.34241725477024	0.266428095755486	0.836544368272231	3563	43893	2638	2295	1812	1313	900	421	19	13	9	6	2	1	43762	44105	44588	45087	45500	45979	1037	1043	1047	1050	1054	1055
C3_COLORECTAL	60_70	UKBB	M13_KNEEDERANGEMENTS	-0.910473682176566	0.177792287959762	-0.867607893083424	0.381650461178596	-0.319092239015915	0.0911756792048686	1.00188297581997	0.411644308776537	0.709032347745486	0.411527206272002	0.579369008648597	0.708744589327488	0.363475502830201	0.665808601761662	0.221084043813212	0.353718726599233	0.581799434079548	0.897639415292464	2897	41686	1783	1775	1708	1500	1165	614	11	13	10	9	4	2	41787	41795	41862	42070	42405	42956	1002	1000	1003	1004	1009	1011
C3_COLORECTAL	60_70	UKBB	M13_LIMBPAIN	-13.9939416863718	-0.335454432966345	0.371404649159384	-13.9845115224846	0.440323005029412	-13.9269705917432	841.220330149469	0.708491302334684	0.579005820201265	885.817034982584	0.70829854963749	1518.78021004766	0.986727573432775	0.635872809066082	0.521228824293668	0.987404213377695	0.534163482333938	0.992683629261454	1591	53855	1229	1049	768	560	371	165	4	5	3	1	2	0	52845	53025	53306	53514	53703	53909	1368	1367	1369	1371	1370	1372
C3_COLORECTAL	60_70	UKBB	M13_LOWBACKPAIN	0.0813393576224289	0.243998661644435	-0.862532708830596	-0.525552802178943	-12.9835424956608	0.932764269041361	0.708929996307885	0.50195118476249	1.00098411525152	1.00102200282474	533.791342619227	0.708454578143465	0.908654864208235	0.62689599753198	0.38886104076717	0.599571905579307	0.980594764478179	0.187966598357914	1794	52694	1340	1133	875	643	434	239	8	7	3	2	1	2	51818	52025	52283	52515	52724	52919	1322	1323	1327	1328	1329	1328
C3_COLORECTAL	60_70	UKBB	M13_LOWBACKPAINORANDSCIATICA	0.718919206322705	-0.0251565480074773	-1.09719520690559	-0.725810892977481	-12.9863911943125	0.805124961339667	0.449385782810688	0.501510255920285	1.00074848504984	1.0007834879284	485.965649817999	0.708160738672669	0.109646992860498	0.959993625826839	0.272914880581102	0.468303167257349	0.978680781361368	0.255570045346521	2348	69494	1786	1508	1122	793	539	276	11	7	3	2	1	2	68291	68569	68955	69284	69538	69801	1754	1758	1762	1763	1764	1763
C3_COLORECTAL	60_70	UKBB	M13_MENISCUSDERANGEMENTS	-0.835054381159238	0.25506894842818	-0.790888935985549	0.456192891295872	0.0362756456162544	-0.518883227151698	1.00188778520862	0.411690754376215	0.709029392724853	0.411517161625254	0.502322595611276	1.00115963315513	0.404573538304792	0.535544589598383	0.264656364910572	0.267618545719378	0.942430143671765	0.60426138336154	2680	41622	1651	1647	1583	1394	1084	568	11	13	10	9	4	1	41641	41645	41709	41898	42208	42724	999	997	1000	1001	1006	1009
C3_COLORECTAL	60_70	UKBB	M13_METATARSALGIA	-11.8760137486288	-11.8818713355414	-11.8520627564173	-11.8510722302062	-11.8452043959187	-11.8186971350939	1243.14855398619	863.205508935506	966.36295941845	1038.95271012104	1076.02426006934	1565.94417796322	0.992377786343107	0.989017606783255	0.990214504060991	0.990898928874804	0.991216819939848	0.993978159259308	115	52548	73	75	67	55	40	20	0	0	0	0	0	0	51261	51259	51267	51279	51294	51314	1329	1329	1329	1329	1329	1329
C3_COLORECTAL	60_70	UKBB	M13_MUSCLE	0.920925476461054	-13.0291609747048	-13.0287588354482	-12.9908115110897	-12.9632965947816	-12.9667715717419	1.00121589450697	814.7094106633	986.741767398496	1295.5139268037	1425.07468347093	2193.36509766407	0.357673578661119	0.987240452692335	0.98946518348146	0.991999318556362	0.992742084547771	0.995283080510742	359	52855	290	238	168	97	60	30	1	0	0	0	0	0	51589	51641	51711	51782	51819	51849	1334	1335	1335	1335	1335	1335
C3_COLORECTAL	60_70	UKBB	M13_MUSCLEDISNAS	1.65073569829896	-12.0575132067736	-12.062267761633	-12.0534627067025	-12.0194950170601	-12.0188394786597	1.00124817453678	725.222951123326	886.7752164642	1185.67270092036	1315.74991291317	1993.84964579498	0.0992136481416888	0.986735030361044	0.989147192822627	0.991888903116545	0.992711353405979	0.99519041548393	179	52727	143	117	81	45	28	13	1	0	0	0	0	0	51429	51455	51491	51527	51544	51559	1333	1334	1334	1334	1334	1334
C3_COLORECTAL	60_70	UKBB	M13_MUSCULOSKELEOTH	-11.9698945965811	-11.9686149309884	1.09664892252231	-11.9735667721295	-11.9993872237156	-12.0433162179324	739.865440475075	566.276462955826	1.00076426940959	807.248319051433	819.681193109208	1248.71146822476	0.987092007609302	0.983137455377435	0.273161306566876	0.988165755756568	0.988320112824632	0.992304845958129	277	70865	209	179	138	95	67	32	1	1	1	0	0	0	69149	69179	69220	69263	69291	69326	1783	1783	1783	1784	1784	1784
C3_COLORECTAL	60_70	UKBB	M13_MUSCULOSKELETAL	0.345099927998985	-0.169962821284134	-0.2509441362837	-0.299367435206288	0.0537945044766271	-0.235607183104331	0.179468779656368	0.171451157135851	0.195123041198106	0.223573139017599	0.188299094981273	0.319540321240732	0.0544930216015935	0.321529748115992	0.198414614877186	0.180566301629483	0.775118265422927	0.460920707066641	23509	38065	16513	14945	12476	9870	7480	3898	119	98	74	52	38	10	43984	45552	48021	50627	53017	56599	958	979	1003	1025	1039	1067
C3_COLORECTAL	60_70	UKBB	M13_MYALGIA	-12.0166175387183	-11.9836388428908	1.77654845853129	-11.99054741615	-12.0484999226853	-12.1167960552886	955.761309332237	748.281475560096	1.00130297750852	1132.98835271595	1277.18405942918	1465.77423549719	0.989968603125407	0.987222519835303	0.076024011315891	0.991556052584401	0.992473152626044	0.993404376910082	189	52661	132	114	73	53	36	25	1	1	1	0	0	0	51387	51405	51446	51466	51483	51494	1330	1330	1330	1331	1331	1331
C3_COLORECTAL	60_70	UKBB	M13_NECROVASC	-11.4541809235828	-11.4647496731159	2.13654546324375	-11.4702335212968	2.06520076910034	-11.4452849103722	618.837392532604	488.011464253413	0.708173252359286	797.572214039143	1.00071082673837	1651.84857833949	0.985232643624782	0.981257191564999	0.00255305556605066	0.988525670016207	0.0390429616498125	0.994471682709851	214	69490	187	151	94	56	36	10	2	2	3	1	1	0	67779	67815	67872	67910	67930	67956	1736	1736	1735	1737	1737	1738
C3_COLORECTAL	60_70	UKBB	M13_NEURALGIA	1.98159324303356	-11.5278351340536	-11.4810927909161	-11.4906984537862	2.52476688452902	-11.5520802750495	1.00145698544128	691.05585598209	758.759069692381	881.522949241182	1.00111171825109	1863.85128065923	0.047848633649183	0.986690721124876	0.987927344146917	0.989599826901779	0.0116701925573086	0.995054773103567	137	52632	102	84	70	47	27	9	1	0	0	1	1	0	51331	51349	51363	51386	51406	51424	1335	1336	1336	1335	1335	1336
C3_COLORECTAL	60_70	UKBB	M13_OSTEOCHONDRO	0.85515779380778	0.0318921134240237	0.287592583902203	-0.544889272021159	-0.386468629431486	0.586535281368412	0.304853844380408	0.355915260344477	0.380144952637194	0.708286465041486	0.708141440238047	0.708057949522161	0.00502946878364331	0.928600381911925	0.449329091705871	0.441711471102731	0.585237371508745	0.407459937313237	4635	67976	3771	3135	2189	1427	899	374	25	16	11	5	4	2	67122	67758	68704	69466	69994	70519	1693	1702	1707	1713	1714	1716
C3_COLORECTAL	60_70	UKBB	M13_OSTEOMYELITIS	-12.0384882324996	-12.0167103966401	1.14431616117483	-11.9672454688041	-11.9657708014265	-12.0196020405504	827.339680065497	649.566662671261	1.00084986999969	806.898688217789	783.37404933028	1352.81700369863	0.988390518202765	0.9852403126754	0.252895599499378	0.988166878329088	0.987813059997882	0.992910993361852	236	63167	180	148	116	90	70	31	0	0	1	0	0	0	61638	61670	61702	61728	61748	61787	1585	1585	1584	1585	1585	1585
C3_COLORECTAL	60_70	UKBB	M13_OSTEONECROSIS	2.14156023230596	-11.067945254625	-11.0425073138298	-11.0985824091589	-11.1328475625295	2.96603925886066	1.00101840146235	575.750258289011	719.433565493387	871.092953482496	829.978676187696	1.00085540013736	0.0324047853488016	0.984662796692849	0.987753837761664	0.989834439671451	0.989297965011577	0.00304157835121374	121	63069	89	72	54	33	29	10	1	0	0	0	1	1	61516	61533	61551	61572	61576	61595	1584	1585	1585	1585	1584	1584
C3_COLORECTAL	60_70	UKBB	M13_OSTEOPATHYINOTH	-11.0430860905322	-11.0258928136453	-11.0017058794789	-10.9750068292907	-10.930947302034	NA	751.480900371893	757.019131734168	980.903094152357	1480.81226159601	1853.34857009256	0	0.988275429514331	0.988379317977462	0.991051198352173	0.99408655062957	0.995294148298123	NA	126	63118	118	46	23	13	4	0	0	0	0	0	0	0	61539	61611	61634	61644	61653	61657	1587	1587	1587	1587	1587	1587
C3_COLORECTAL	60_70	UKBB	M13_OSTEOPOROSIS	0.767112271853613	0.0968156059092056	0.303468131545663	0.185264614667419	-0.19383097698686	-10.8665039829645	0.410815389467958	0.44923401039676	0.501797253348053	0.708400388474885	1.00084056906199	375.047280870027	0.0618608282186542	0.829367661160089	0.545336853189087	0.793687451920042	0.846435704450428	0.976885573415395	2644	66448	2275	1868	1256	728	391	126	16	11	6	3	1	0	65145	65552	66164	66692	67029	67294	1656	1661	1666	1669	1671	1672
C3_COLORECTAL	60_70	UKBB	M13_OTHCONN	1.34563525166072	-12.9091918166474	1.28093662725342	-12.8906019553253	-12.86514199238	-12.8750173915425	0.578940907750128	573.301643710317	0.578711565774043	880.146951288892	961.940956897764	1725.79712501354	0.0201091525597177	0.982035330579121	0.0268681230362466	0.988314627946327	0.989329290854304	0.994047572476809	752	70286	618	493	343	219	139	55	4	2	3	0	0	0	68659	68784	68934	69058	69138	69222	1757	1759	1758	1761	1761	1761
C3_COLORECTAL	60_70	UKBB	M13_OTHERBONE	0.949458809679947	-0.25653306130658	-0.011396154141462	-11.9309335288485	0.279270538416293	1.0718070406845	0.708785393873992	1.00089825178543	1.00094352707675	440.347198500549	1.00082330463775	1.00076630399715	0.180389239892238	0.797717006930146	0.990915952046029	0.978384458674722	0.780213511747996	0.284175571940928	846	63482	612	493	398	300	225	119	3	2	3	2	2	1	62114	62233	62328	62426	62501	62607	1599	1600	1599	1600	1600	1601
C3_COLORECTAL	60_70	UKBB	M13_OTHERJOINT	0.243526404798449	-0.00302903440378268	-0.212284783206559	0.235068113945988	-1.04616528158963	-0.180012075969068	0.337925106189894	0.281721045276485	0.336956340078827	0.305434263019598	0.579215759676638	0.579216611627619	0.471123649618794	0.991421396232548	0.528690139788008	0.441525733126413	0.0708909394027489	0.755963756911713	7839	44931	5411	4959	4320	3433	2543	1278	37	30	22	14	5	3	46258	46710	47349	48236	49126	50391	1064	1071	1079	1087	1096	1098
C3_COLORECTAL	60_70	UKBB	M13_PATELLAOTH	-12.0194186331625	-12.02264307801	-12.0111541028848	-12.0366139885969	-12.0225981943869	-11.9932921136761	1155.26572841787	818.576840026979	929.384225011516	1046.73911731062	1078.25473392597	1426.9489551366	0.991698935307731	0.988281690914399	0.989688605223321	0.990825205002859	0.991103728630718	0.99329397879796	132	41171	90	88	74	59	43	25	0	0	0	0	0	0	40227	40229	40243	40258	40274	40292	986	986	986	986	986	986
C3_COLORECTAL	60_70	UKBB	M13_PLANTARFASC	-11.9598183045702	-11.9527623992506	-11.9523294321177	-11.9177085244218	-11.9382197055783	-11.9359808378971	1221.9738374421	920.700996520777	1033.07276834916	1243.8532397601	1307.44507054037	2080.51996179324	0.992190993181416	0.989641961146829	0.990768930651768	0.992355360068785	0.992714654679069	0.995422546881647	108	52558	80	73	55	42	26	8	0	0	0	0	0	0	51258	51265	51283	51296	51312	51330	1328	1328	1328	1328	1328	1328
C3_COLORECTAL	60_70	UKBB	M13_POLYARTHRITIS	-11.9523149461848	1.08598401385962	1.49492268992831	-11.96363581532	-11.9428506337134	-12.0000848010972	892.040114478371	1.00132214104107	1.00138573087422	952.427004396119	1046.32294549048	1645.13887447696	0.989309581412911	0.278120972436048	0.135475409494085	0.989977867861623	0.990893051454328	0.994180067327638	185	41306	146	122	86	68	51	16	2	2	1	0	0	0	40352	40376	40412	40430	40447	40482	991	991	992	993	993	993
C3_COLORECTAL	60_70	UKBB	M13_POLYARTHROPATHIES	0.317260430403606	-0.14718504695613	-0.373396553586184	-0.166532868508263	0.241910531166779	-0.0362229362121005	0.305594602089963	0.292209100790709	0.380658734011283	0.410739410723338	0.356074740688333	0.708391339954465	0.299188963534833	0.614473836970024	0.326631172715819	0.685149315065622	0.496896275902386	0.959218683231518	7222	47261	5622	4892	3723	2603	1711	709	37	31	22	15	10	2	47654	48384	49553	50673	51565	52567	1170	1176	1185	1192	1197	1205
C3_COLORECTAL	60_70	UKBB	M13_POLYMYALGIA	1.72879582908747	-11.9730917908321	0.76404084832783	-11.9603400579874	-11.9179134833848	-11.8990708295849	0.578851582368997	448.652130481051	1.00075443419528	768.315606871477	840.766478259699	1748.39412027765	0.00282102236915005	0.978709537697823	0.445186208861411	0.987579862783334	0.988690318925995	0.994569867570215	469	70135	406	306	185	110	70	24	4	1	1	0	0	0	68441	68541	68662	68737	68777	68823	1753	1756	1756	1757	1757	1757
C3_COLORECTAL	60_70	UKBB	M13_POSTOPMUSCULOSKE	-10.9869907259354	-10.9750763846184	1.78362478147537	-10.9636641049833	-10.9756552936144	-11.0528132746998	626.443411799194	489.481355309836	1.00075097197655	743.006259221227	789.210213464035	1345.69459336134	0.986006875168249	0.982111452813486	0.0747025500524418	0.988226988973317	0.988904067037251	0.993446678053919	140	70778	108	91	68	43	29	13	1	1	1	0	0	0	69026	69043	69066	69091	69105	69121	1783	1783	1783	1784	1784	1784
C3_COLORECTAL	60_70	UKBB	M13_PSORIARTH	-12.9620934688241	-12.9665375006467	1.24603129249562	-12.9520795984734	-12.94491573077	-12.9052835668239	1462.47326817819	1087.0999804415	1.00151709172319	1446.12869700697	1560.85825071372	3071.27974446644	0.992928336486595	0.990483345638441	0.213446638788064	0.992853937411361	0.993382852032316	0.996647359710987	214	41263	159	144	122	84	53	21	1	1	1	0	0	0	40330	40345	40367	40405	40436	40468	987	987	987	988	988	988
C3_COLORECTAL	60_70	UKBB	M13_PSORIARTH_ICD10	-11.9613480543035	-11.9692357820898	1.23641038754033	-11.9568032968493	-11.9482016497619	-11.9113217385456	875.075246304273	654.739417457187	1.00089490749753	877.356650280911	941.040078718935	1800.00462988152	0.989094106141529	0.985414752371207	0.216717049333853	0.989126595849179	0.989869688118675	0.994720130051527	213	71162	157	142	119	81	52	22	1	1	1	0	0	0	69427	69442	69465	69503	69532	69562	1790	1790	1790	1791	1791	1791
C3_COLORECTAL	60_70	UKBB	M13_PYOGARTH	-12.0693307873357	-12.0795879332334	-12.0659889201379	-12.0724102765783	-12.0867946462941	-11.9748733752832	1232.10815962342	939.718552593925	1135.74647671014	1257.37548274708	1297.86196371067	2042.56200160422	0.99218430734806	0.989743895911142	0.99152356148823	0.992339407032582	0.992569527647359	0.99532229041603	109	41250	79	68	50	39	29	13	0	0	0	0	0	0	40292	40303	40321	40332	40342	40358	988	988	988	988	988	988
C3_COLORECTAL	60_70	UKBB	M13_RADICULOPATHY	-12.5290370670276	-12.5255138707863	-12.5052022544636	-12.5095214024846	-12.5188954786191	2.37171550599807	856.718363674971	650.960392797718	743.295610969775	899.285362106821	1056.61773216093	1.00113841581051	0.988331791015775	0.984648378627574	0.986577026706216	0.988901373775463	0.990546817996983	0.0178353575582037	348	51659	259	231	180	128	72	33	0	0	0	1	1	1	50448	50476	50527	50579	50635	50674	1300	1300	1300	1299	1299	1299
C3_COLORECTAL	60_70	UKBB	M13_RHEUMA	0.416444191903339	-0.827535302100642	-0.474788945994877	-12.9380421356717	0.0349726330909104	-12.9071483152134	0.709329278887012	1.00127300645436	1.00130038927612	599.212362510459	1.00119577314695	1192.01000207875	0.557139414147278	0.408530053496532	0.635377017940978	0.982773616399208	0.972134869948967	0.991360631951339	1312	42189	1027	899	667	478	303	121	4	3	2	1	1	0	41459	41587	41819	42008	42183	42365	1011	1012	1013	1014	1014	1015
C3_COLORECTAL	60_70	UKBB	M13_RHEUMATISM	-12.8538426843492	-12.8516651640065	-12.8495380299914	-12.8436456269593	-12.8536920731608	-12.8893311976182	1924.76879319619	1328.31018646899	1300.48217396539	1407.1552543081	1101.14178752503	1445.0912042851	0.994671668394266	0.992280428667329	0.992116553846408	0.992717502754508	0.990686458668101	0.992883451250678	154	52526	87	90	90	79	82	65	0	0	0	0	0	0	51265	51262	51262	51273	51270	51287	1328	1328	1328	1328	1328	1328
C3_COLORECTAL	60_70	UKBB	M13_RHEUMA_INCLAVO	0.381656969518774	-0.860328532110079	-0.508367441896033	-11.933455373627	0.000319196154916529	-11.9013497773411	0.708443158191054	1.00076492843508	1.00077729322161	357.09946982123	1.00071172820507	709.250539411155	0.590075715781748	0.389970455094487	0.611472560128419	0.973341467249167	0.999745499455662	0.986611983921839	1312	70228	1027	899	667	478	303	121	4	3	2	1	1	0	68744	68872	69104	69293	69468	69650	1765	1766	1767	1768	1768	1769
C3_COLORECTAL	60_70	UKBB	M13_ROTATORCUFF	0.421957995175764	0.201544321400066	0.449926381210614	-0.283006250943428	-12.050403727624	0.938767841059418	0.708828561949836	0.579041345614489	0.579078263653073	1.0009574022993	392.432128670939	1.00093033794425	0.551650166683618	0.727790985570893	0.437176528508421	0.777379555580913	0.975503228209511	0.348298228303477	1186	53098	885	817	670	480	300	121	8	6	4	1	1	1	52054	52122	52269	52459	52639	52818	1337	1339	1341	1344	1344	1344
C3_COLORECTAL	60_70	UKBB	M13_SCIATICA	1.28400166816016	-13.0001200616617	0.0763668466350263	-12.9880192357265	-12.9976893624851	-12.9843705574532	0.579468397238285	570.309029588774	1.00094796965277	894.409281928288	937.773928970665	1572.55550537493	0.0267033587291851	0.981813900288391	0.939184784157776	0.988414056025285	0.988941552630959	0.993412053788734	760	52167	602	511	348	215	155	60	4	1	1	0	0	0	51000	51091	51254	51387	51447	51542	1321	1324	1324	1325	1325	1325
C3_COLORECTAL	60_70	UKBB	M13_SCOLIOSIS	-12.9097227195513	-12.9058066774707	0.651976857499071	1.06115149047741	-12.904001366994	-12.8369444950298	938.442450060361	720.705317086774	1.00101968665128	1.00115578301222	1199.79308469922	2271.36507423868	0.989024213930464	0.985712893553208	0.514844637277756	0.289178063463632	0.991418766199631	0.995490665322205	426	52025	350	294	201	138	84	30	1	1	2	1	0	0	50784	50840	50933	50996	51050	51104	1316	1316	1315	1316	1317	1317
C3_COLORECTAL	60_70	UKBB	M13_SHOULDER	0.0388615170481413	0.289466308772511	0.391811384000772	-0.635982234367143	-0.346998300355332	-0.198262889068444	0.502586232253009	0.319425765853433	0.319464454483119	0.579084621657397	0.501814672373543	0.708315621565298	0.938366528145373	0.364825563442905	0.220024430982582	0.272093417200532	0.489259575053312	0.779548435899424	4094	53643	2643	2533	2306	2011	1570	789	26	24	16	7	5	2	53720	53830	54057	54352	54793	55574	1348	1350	1358	1367	1369	1372
C3_COLORECTAL	60_70	UKBB	M13_SHOULDERBURSITIS	1.38361594567471	-12.0030374951007	0.890400193423554	-11.9964115430869	-11.9869185733339	-12.0120567098569	1.00130901343875	605.36973348782	1.00130819210371	769.678906368262	841.852216653628	1547.74239341796	0.167030925669141	0.984180889302873	0.373875775026309	0.987564471438944	0.988639509517929	0.99380766565629	266	52618	177	160	147	115	69	27	2	1	1	0	0	0	51376	51393	51406	51438	51484	51526	1329	1330	1330	1331	1331	1331
C3_COLORECTAL	60_70	UKBB	M13_SHOULDERNAS	-13.0586152944771	-13.0585393021356	1.37171895452915	-13.0445458485172	-13.0315867626714	1.2827155921377	1235.77036936749	912.1021203103	0.708795018279362	1108.05177232471	1045.34482814054	1.00091992999612	0.991568762386228	0.988577100384409	0.0529555764081967	0.990607116392512	0.990053585868081	0.200005228997805	330	52605	210	190	175	143	103	77	1	2	2	0	0	1	51392	51412	51427	51459	51499	51525	1332	1331	1331	1333	1333	1332
C3_COLORECTAL	60_70	UKBB	M13_SJOGREN	-11.8293445841048	-11.8326621811481	1.52887200668011	-11.8231959359893	-11.8211371696936	-11.8223480988422	989.899566560457	745.098954112672	1.00107814307498	967.51310763074	993.033707118864	1556.83045907594	0.99046547034574	0.987329600186713	0.126704962596412	0.990249940142986	0.99050215514817	0.993941036863748	171	69343	124	108	94	68	48	21	0	1	1	0	0	0	67654	67670	67684	67710	67730	67757	1736	1735	1735	1736	1736	1736
C3_COLORECTAL	60_70	UKBB	M13_SOFTOVERUSE	-13.0143228352691	-0.143626370584153	-0.4607181014545	-0.307269657388181	-0.96146059062638	-13.0159592980819	502.031703571311	0.579128460026445	0.708619099546213	0.708495348569287	1.00088003619612	631.981340134598	0.979318508627959	0.804131050082166	0.515586772464424	0.664511201686794	0.336745675891578	0.983568345828321	1850	53113	1231	1186	1083	945	707	355	5	5	5	3	1	0	52386	52431	52534	52672	52910	53262	1341	1341	1341	1343	1345	1346
C3_COLORECTAL	60_70	UKBB	M13_SOFTTISSUE	-0.406134608614815	-0.0574490787353898	-0.111447175526443	-0.0273499220663821	-0.321199760075336	-0.789496445728873	0.356733161015439	0.222335625859737	0.246258410103727	0.261691805596125	0.304188864270091	0.578697868468653	0.254918889481493	0.796106709657737	0.650864234392262	0.916763081953447	0.29100378278393	0.172484613133598	12237	57498	8307	7633	6607	5459	4226	2129	56	52	37	24	13	3	59923	60597	61623	62771	64004	66101	1449	1453	1468	1481	1492	1502
C3_COLORECTAL	60_70	UKBB	M13_SOFTTISSUENAS	-13.0485229569537	-0.898282582003712	-0.560669043002304	1.23160549767166	-13.0383834799126	0.882039219497751	549.968965563412	1.00094877197603	1.00093552907878	0.501833580416432	694.782133562279	1.00083789242696	0.981071225899067	0.369488910499387	0.575380530894385	0.0141194102853213	0.985027660042202	0.378155041739226	1378	53982	1108	873	628	418	271	117	6	6	5	4	1	1	52873	53108	53353	53563	53710	53864	1373	1373	1374	1375	1378	1378
C3_COLORECTAL	60_70	UKBB	M13_SOFTTISSUEOTH	-1.26560240282833	-0.383152904223319	0.331125230575082	0.49282411349966	0.11745985080623	-0.0791293293905796	1.00122009534306	0.501881378040317	0.410578496934733	0.449325500617029	0.578802687892162	1.0009105052051	0.20620844593435	0.445205089042531	0.419963490139532	0.272725030834107	0.839185125250877	0.936987009231838	3414	55266	2605	2191	1635	1155	785	359	15	15	11	7	4	1	54651	55065	55621	56101	56471	56897	1409	1409	1413	1417	1420	1423
C3_COLORECTAL	60_70	UKBB	M13_SPINSTENOSIS	-0.498279443772217	-0.289658663043604	-13.0108640638984	1.25090749962097	-13.0033356083478	1.28207267597569	1.00110909104554	0.70838850765506	503.670310884665	0.501823009058734	716.386444197468	1.00092114331565	0.618676179682128	0.682614497089123	0.979391254763694	0.0126766459109478	0.985518163950425	0.200231325586237	1416	52923	1146	946	653	427	257	97	7	6	4	5	1	1	51864	52064	52357	52583	52753	52913	1322	1323	1325	1324	1328	1328
C3_COLORECTAL	60_70	UKBB	M13_SPONDYLINFLAMNAS	-12.9776190133223	-12.9724164133824	0.483643937502249	1.03404773624147	1.21916715303418	-12.8814929262306	955.007481516496	690.185590824838	1.00096733164636	1.00098806283299	1.00089352095696	1975.40913308751	0.989157861721618	0.985004205364107	0.628970387407558	0.301591244444427	0.223194039096447	0.994797092251078	444	51887	341	320	236	142	92	41	2	2	2	2	1	0	50683	50704	50788	50882	50932	50983	1305	1305	1305	1305	1306	1307
C3_COLORECTAL	60_70	UKBB	M13_SPONDYLOLISTHESIS	0.548590799233895	-0.0125608799686637	-11.9187361188814	0.82019165068198	-11.9316260505683	-11.9309095800156	1.00125588649224	1.00103471314456	456.503118728715	1.00101376349231	694.814784218643	1321.09131866952	0.583758717801657	0.989988489834821	0.979170579924636	0.412580471993496	0.986299093583446	0.992794321623003	556	51977	442	383	278	177	107	37	2	2	1	1	0	0	50786	50845	50950	51051	51121	51191	1303	1303	1304	1304	1305	1305
C3_COLORECTAL	60_70	UKBB	M13_SPONDYLOPATHY	0.621310248534217	0.172160436226814	-0.732522206786168	0.439300625550249	-0.72530852950171	0.28552369116831	0.336722310065073	0.31910213180092	0.578920691089694	0.380350326161413	0.708205494301992	0.708243557001094	0.0650126646235358	0.589531442485819	0.205755230003417	0.248094734367245	0.305764516002215	0.686842760179356	4585	55377	3496	3038	2306	1675	1146	515	28	19	11	11	4	2	55056	55514	56246	56877	57406	58037	1382	1391	1399	1399	1406	1408
C3_COLORECTAL	60_70	UKBB	M13_SPONDYLOSIS	0.837527288312396	0.267030021769991	-0.157570103827813	0.140166578200953	-0.473054582395692	-0.156060777220811	0.35699411841722	0.356283159537319	0.501895116206322	0.501874963217867	0.70824726790184	1.00082623141937	0.0189733856375071	0.453563011839226	0.753558814377586	0.780025460662595	0.504182796841651	0.876086667696399	3355	54141	2521	2240	1732	1302	901	408	23	15	9	6	3	1	53611	53892	54400	54830	55231	55724	1341	1349	1355	1358	1361	1363
C3_COLORECTAL	60_70	UKBB	M13_SPONTRUPTSYNOTEND	-11.1582553416197	-11.1893007475129	2.21123829469283	-11.1424933770549	-11.1329739163468	3.24354556582189	720.783740829073	578.409375854575	1.00107361289404	883.384576530263	883.887782426879	1.00106452870794	0.987648661358234	0.984565925310126	0.0271839051822788	0.989936220379483	0.989950542008214	0.00119489299691312	122	52589	91	70	41	35	25	14	0	1	1	1	1	1	51287	51308	51337	51343	51353	51364	1333	1332	1332	1332	1332	1332
C3_COLORECTAL	60_70	UKBB	M13_SYNOTEND	-0.40406714805654	0.344805095396432	-1.59588084218572	-0.297000847480882	-0.653980812595841	-0.399713444933705	0.708985945033362	0.356522438905569	1.00104687169651	0.57912437572303	0.708361103806789	1.00088655259438	0.568730162306211	0.333476878243546	0.110888580536125	0.608059982103316	0.35588692356779	0.689628410926528	3190	53548	2149	2026	1824	1501	1145	519	12	12	6	6	3	1	53233	53356	53558	53881	54237	54863	1344	1344	1350	1350	1353	1355
C3_COLORECTAL	60_70	UKBB	M13_SYSTCONNECT	1.0580822809959	-12.9241785887568	1.284559816731	-12.9103020504819	1.30587229507705	-12.8985197792519	0.578905210620201	495.706062280638	0.501523160374425	775.183766524061	0.708207218413865	1475.64365253416	0.0675901195986726	0.979199700841617	0.0104276148958909	0.986712241733134	0.0651958617204203	0.9930258238699	993	70517	815	659	450	278	178	74	5	3	5	1	2	0	68929	69085	69294	69466	69566	69670	1761	1763	1761	1765	1764	1766
C3_COLORECTAL	60_70	UKBB	M13_TENDOSYNOVITISNAS	-13.0104701095527	0.999470458074584	0.0213307143566486	-12.995159918858	-12.983347772077	-12.9436003341399	850.917779300972	0.579172771795937	1.00109675529895	777.514045135128	836.99158888748	1321.09775691501	0.987800879215295	0.0844038825558078	0.983000484378367	0.986664993635601	0.987623773704605	0.992182763472324	632	52818	432	390	359	277	187	79	3	4	1	0	0	0	51682	51724	51755	51837	51927	52035	1333	1332	1335	1336	1336	1336
C3_COLORECTAL	60_70	UKBB	M13_TOEDEFORMOTH	-12.8760452957791	-12.8689101564745	0.479026691705862	0.823625502246225	-12.8820787815634	-12.9064729828754	932.670885793512	680.842408672033	1.00147162045027	1.00149122258426	1013.77921388856	1664.26966141941	0.988985105502232	0.984919721162264	0.632420483695248	0.410849778843843	0.989861564498632	0.993812437643348	466	41360	367	335	257	181	115	52	1	2	2	1	0	0	40465	40497	40575	40651	40717	40780	993	992	992	993	994	994
C3_COLORECTAL	60_70	UKBB	M13_TRIGGERFINGER	-12.9966902492604	-0.218001921732408	-12.9764271186935	0.24572918961767	-12.9647303209644	-12.9559967529112	834.744304609254	1.00106373453553	644.591909549053	1.00103326090714	752.762092998271	1275.14468748706	0.987577705553615	0.827608108201931	0.983938688327065	0.806088237911259	0.986258810222481	0.99189330275891	639	52778	447	432	384	286	220	91	2	2	1	1	0	0	51636	51651	51699	51797	51863	51992	1332	1332	1333	1333	1334	1334
C3_COLORECTAL	60_70	UKBB	M13_TROCHANTERICBURSITIS	-11.9031250225672	1.60991219957261	-11.8743522153481	-11.8731550860127	1.70209501789921	-11.8404872192242	782.482925096271	0.708822804792745	672.584150465915	804.809809409319	1.00117206379093	1742.50694257393	0.98786305349105	0.0231319843769614	0.985914223317551	0.988229438316996	0.0891116679270052	0.99457834628263	242	52678	192	167	131	98	57	21	2	2	0	1	1	0	51395	51420	51456	51489	51530	51566	1331	1331	1333	1332	1332	1333
C3_COLORECTAL	60_70	UKBB	M13_VALGUS	-11.9477063006056	-11.9861522523263	-11.9739030804858	-11.962363035715	-11.9737128238995	-12.0216431098299	1027.58020723554	842.746308467318	994.610137402957	1314.07389442982	1344.37609596823	2145.78357290756	0.990723180980888	0.988652286803289	0.990394666944947	0.992736745632581	0.992893719012867	0.99552991579546	132	41261	113	85	65	37	25	8	0	0	0	0	0	0	40294	40322	40342	40370	40382	40399	986	986	986	986	986	986
C3_COLORECTAL	60_70	UKBB	M13_VARUS	-12.0408149763939	-12.0210420850198	-11.9911364232187	-11.9747603973579	-11.987551178712	-11.9629178843323	960.798760280636	760.151001006412	866.081529702252	1135.40001607269	1554.76725736358	3026.9929111143	0.990001101896578	0.987382764592967	0.988953422247653	0.991585080871659	0.993848219276842	0.996846704661951	153	41312	131	107	84	53	24	8	0	0	0	0	0	0	40347	40371	40394	40425	40454	40470	987	987	987	987	987	987
C3_COLORECTAL	60_70	UKBB	M13_VERTEBCOLLAPSE	-10.9908005589926	1.72988420633918	-10.9695776537817	-10.9705133686807	-11.1086479504978	-11.2085336846541	647.125527027324	1.00103307539443	729.685645160671	983.754027052313	1081.87257951377	1451.81076865106	0.986449354677362	0.0839704857580869	0.98800561989672	0.99110242847414	0.99180747981397	0.993840087614194	128	51742	106	74	45	26	14	10	1	1	0	0	0	0	50458	50490	50519	50538	50550	50554	1305	1305	1306	1306	1306	1306
C3_COLORECTAL	60_70	UKBB	M13_WRISTFOOTDROP	-11.9733278269905	-11.9782828984435	-12.0097872766385	-12.0108158522038	-12.0582444197965	-12.0729110066111	1128.84035718847	891.89250701013	1043.93457770778	1184.2256523435	1340.42119415139	2647.78951195379	0.991537196356638	0.989284583495866	0.990821060358556	0.991907724499339	0.992822437207631	0.996361963111145	131	41255	101	76	54	45	28	11	0	0	0	0	0	0	40292	40317	40339	40348	40365	40382	993	993	993	993	993	993
C3_COLORECTAL	60_70	UKBB	MEMLOSS	1.36197524947678	-12.0522623661601	-12.0351492145861	-12.0022495645529	-12.0107726516296	-12.0506822471928	1.00107271621012	660.278084527141	778.173138831515	923.073262212256	1058.26922003179	1817.3277349674	0.173666755773412	0.985436772297437	0.987660487797334	0.989625807416918	0.990944644189693	0.994709274136264	224	66754	181	143	101	72	46	15	1	0	0	0	0	0	65138	65176	65218	65247	65273	65304	1658	1659	1659	1659	1659	1659
C3_COLORECTAL	60_70	UKBB	MIGRAINE_UNSPE	1.32225012769139	0.816684518616835	-12.8993300036669	-12.8939665609426	-12.8961832836035	-12.8934460686504	0.579309233667857	0.578973129261799	640.46679714051	786.79222815089	845.965432611298	1255.98151126842	0.0224621990910063	0.158370223864655	0.983931281804595	0.986924837335239	0.987837248879353	0.991809353261758	937	70901	648	567	443	303	210	110	6	3	0	0	0	0	69405	69486	69610	69750	69843	69943	1779	1782	1785	1785	1785	1785
C3_COLORECTAL	60_70	UKBB	MULTIMORB	0.927578840266382	0.299347643916045	-0.121094877669022	0.240663216331954	-0.0817926251627752	-0.222668936526662	0.160705934815935	0.166776720358369	0.234049275275754	0.234085892300358	0.291984428646236	0.501869722700431	7.83818925054414e-09	0.0726695302365885	0.604883571781147	0.303903774280441	0.779380325175407	0.657274853504107	16198	47824	12412	10621	8040	5670	3781	1693	111	77	47	33	16	4	50418	52209	54790	57160	59049	61137	1081	1115	1145	1159	1176	1188
C3_COLORECTAL	60_70	UKBB	MYELOPROF	-11.5249742606135	1.97099784599642	1.9842853160083	-11.5661059276624	-11.5610828805769	-11.5621166841327	641.118512307929	0.578744501460229	0.708443847116248	752.156928392693	732.727071519618	1085.28418493113	0.985657715983822	0.000660081474206488	0.00509592057370712	0.987731212302712	0.98741137433992	0.991499867024595	232	71055	173	139	100	65	51	21	5	5	2	0	0	0	69323	69357	69396	69431	69445	69475	1786	1786	1789	1791	1791	1791
C3_COLORECTAL	60_70	UKBB	MYELOPROF_NONCML	-11.5404317315266	2.074664532303	2.12284815489039	-11.567201903597	-11.5656723025182	-11.5664707285396	679.041114140457	0.578787245330172	0.708392851254308	791.246311483306	770.541102953972	1150.07823979552	0.986440454242512	0.000337720872998463	0.00272909926051983	0.988336169219591	0.988024357381388	0.99197571736735	207	71028	155	126	90	59	46	18	5	5	2	0	0	0	69292	69321	69357	69388	69401	69429	1783	1783	1786	1788	1788	1788
C3_COLORECTAL	60_70	UKBB	N14_ABNORMALBLEED	-13.0117087251357	-13.0115182137982	-13.0140427153084	-13.0135523641769	-13.0110820657631	-13.012343822233	2374.35433503196	1771.31785737487	1769.81247829738	1753.66278674272	1418.66070353284	1605.58981194605	0.995627531499942	0.994139055230056	0.994132931987507	0.994079125534418	0.992682396897949	0.993533694281624	215	26359	92	74	75	80	83	85	0	0	0	0	0	0	25969	25987	25986	25981	25978	25976	513	513	513	513	513	513
C3_COLORECTAL	60_70	UKBB	N14_ACUTERENFAIL	0.923239239549824	-14.0794509579481	-14.0782926302564	-0.13223536008797	-14.0577659882324	-14.0882942370792	0.380408641741942	579.25148169308	762.273029430933	1.00078710366835	1373.15532891051	2773.57410451058	0.0152256385502206	0.980608300793416	0.985264841667374	0.894880392456332	0.991831748179201	0.995947184499529	2584	64949	2292	1435	839	444	225	61	8	1	1	1	0	0	63622	64479	65075	65470	65689	65853	1611	1618	1618	1618	1619	1619
C3_COLORECTAL	60_70	UKBB	N14_BENIGNMAMDYSP	-13.0145918288216	-13.0126484513603	-13.0137584285725	-13.0126502866295	-13.0118825391706	-13.0158037664863	1414.76954680147	1053.32814126439	1143.78290907766	1210.43962228375	1235.57555808638	1738.7807473362	0.992660291950682	0.990143311661566	0.990922007298555	0.991422626469711	0.991597609533333	0.994027417256745	342	33058	212	189	167	144	116	75	0	0	0	0	0	0	32525	32548	32570	32593	32621	32662	663	663	663	663	663	663
C3_COLORECTAL	60_70	UKBB	N14_BREAST	-13.016184249388	0.11248395377135	-0.483441334152342	0.762246773597202	0.273919698824886	-13.0137803223405	697.493883583924	0.710470084573517	1.00226111128477	0.58113113195229	0.709983706384827	736.942680697083	0.985111253376223	0.874202065102683	0.629556846839854	0.189634696905854	0.699636465401131	0.985910770240757	1435	33354	870	833	759	659	562	350	5	6	6	5	2	0	33240	33277	33351	33451	33548	33760	674	673	673	674	677	679
C3_COLORECTAL	60_70	UKBB	N14_BREASTDISOTH	-14.0183317692394	-0.174187458822696	-14.015487494299	0.807354771699889	0.0374218111027738	-14.014941555412	1457.08802847331	1.00243214867903	1068.54641611065	0.710104939604818	1.00194692790434	1672.64929623782	0.992323841988825	0.862050280015939	0.989534923072229	0.255558622755648	0.970206660542406	0.993314692643328	866	33196	553	541	497	413	358	187	2	3	3	3	1	0	32838	32850	32894	32978	33033	33204	669	668	668	668	670	671
C3_COLORECTAL	60_70	UKBB	N14_CALCUKIDUR	-0.115543705006267	-0.00356093670599925	-0.452962014251809	-0.18594195922448	-0.0788008818176077	0.818391188931746	1.00125468638132	0.708427625585458	1.00092550490786	1.00093703633241	1.00076477832142	1.00076903246597	0.90812893847998	0.995989421709777	0.650877719154201	0.852626787849047	0.937238901739148	0.413492927084998	1041	69073	738	684	524	412	283	129	5	4	3	2	1	1	67656	67710	67870	67982	68111	68265	1715	1716	1717	1718	1719	1719
C3_COLORECTAL	60_70	UKBB	N14_CALCULOWER	-12.2218345190757	-12.214771958144	1.16698888930843	-12.2170540361528	-12.2292982254728	-12.2005927813451	821.971252210668	641.513121921014	1.00095023306949	953.005138255655	1147.90451904395	1659.27016367957	0.988136745986714	0.984808745497725	0.243662549525088	0.989771795116831	0.991499829902231	0.994133217659836	218	68742	178	148	104	65	34	18	0	1	1	0	0	0	67075	67105	67149	67188	67219	67235	1707	1706	1706	1707	1707	1707
C3_COLORECTAL	60_70	UKBB	N14_CERVICAL_DYSPLASIA_ALL	-12.0054384244448	-12.0048943026749	-12.0041287536949	-12.0049951481911	-12.0040055729688	-12.0039166057	1578.84313882611	1067.49168521193	1152.53435897868	1344.07866414294	1447.0243644866	1501.19015277276	0.993932987121652	0.991027266951691	0.991689847893439	0.992873577134617	0.993381106015418	0.993619970364902	112	37410	66	69	63	47	29	26	0	0	0	0	0	0	36707	36704	36710	36726	36744	36747	749	749	749	749	749	749
C3_COLORECTAL	60_70	UKBB	N14_CHRONEPHROPATH	-12.021674957188	-12.0248880638802	-12.0240559252429	-12.0406251883167	-12.0205096852503	-12.0395957559858	749.594886125079	580.271773437422	655.838184278949	764.931305474415	793.926769698915	1447.41568879863	0.98720442487254	0.98346673694674	0.985372502889767	0.987441183071201	0.987920028603645	0.99336327713354	237	70430	201	169	127	94	59	27	0	0	0	0	0	0	68697	68729	68771	68804	68839	68871	1769	1769	1769	1769	1769	1769
C3_COLORECTAL	60_70	UKBB	N14_CHRONEPHROPATH_ADVERSE	-12.0209146908736	-12.0243133268455	-12.0231789002318	-12.0397656478079	-12.0198971303182	-12.0387887129763	750.139468768299	580.460508899127	656.138952147234	764.937103449058	793.509409709919	1447.48141689518	0.987214521899238	0.983472901779615	0.985380273554456	0.98744217470677	0.987914291281462	0.993364023335856	237	71041	201	169	127	94	59	27	0	0	0	0	0	0	69289	69321	69363	69396	69431	69463	1788	1788	1788	1788	1788	1788
C3_COLORECTAL	60_70	UKBB	N14_CHRONKIDNEYDIS	0.362484441111324	0.0746445076054908	-0.601938085611107	-0.168645227790996	-12.9884008195886	0.408276177714039	0.449342090628462	0.410211545405951	0.708262531276746	0.708264209293695	483.64968327777	1.00072434179103	0.419839117638493	0.855609497358262	0.395391864484041	0.811795300448306	0.978575404198157	0.683287873483015	3110	64499	2627	2105	1419	909	562	222	12	8	4	3	1	1	63503	64025	64711	65221	65568	65908	1467	1471	1475	1476	1478	1478
C3_COLORECTAL	60_70	UKBB	N14_CYSTITIS	1.04368036045899	0.181876215428458	-0.707175567598201	-12.8686884711032	1.10630529887524	-12.8427528265715	0.502598024432782	0.579146405028428	1.00109866796191	480.79319531496	0.449431918710816	744.872930272777	0.0378411941694849	0.753489244577324	0.479939750924432	0.978646740169831	0.0138332828776147	0.986243926830325	1595	57846	1146	1042	859	721	531	281	9	5	3	4	5	0	56920	57024	57207	57345	57535	57785	1366	1370	1372	1371	1370	1375
C3_COLORECTAL	60_70	UKBB	N14_CYSTKID	1.01492592059476	-13.0876381530758	-13.083821461117	-13.1148937503784	-13.1005570346286	-13.0826573579302	0.70844207517248	666.102041126945	844.562789516449	1051.77878720947	1234.62130485523	2006.8212613921	0.151967417580523	0.984324094605878	0.987639804032035	0.990051234909718	0.991533812022328	0.994798552026092	581	70270	497	391	247	157	86	29	2	0	0	0	0	0	68594	68700	68844	68934	69005	69062	1758	1760	1760	1760	1760	1760
C3_COLORECTAL	60_70	UKBB	N14_DIALYSIS	-12.0625989310929	-12.0596491398218	-12.0514519695699	-12.0637681834425	-12.0596958604665	-12.1306494090345	1077.53506821901	892.041549494247	1147.58099849501	1415.91311535077	1605.52267729894	2878.76408514921	0.991068169646098	0.989213602475989	0.991621078830061	0.993201999600916	0.994006839772942	0.996637852583229	144	59993	120	88	53	37	25	7	0	0	0	0	0	0	58682	58714	58749	58765	58777	58795	1335	1335	1335	1335	1335	1335
C3_COLORECTAL	60_70	UKBB	N14_DYSPLACERVUT	-13.010414828152	-13.0087809185478	-13.0077557959035	-13.0093804543518	-13.0064602578622	-13.0073946299277	2832.8833499711	1989.34805981799	1898.03337531963	1862.37786321521	1797.89330835229	1988.43351046518	0.996335615926918	0.994782495991401	0.994531915817528	0.994426534163604	0.994227931510597	0.994780652569323	128	26293	55	58	63	64	57	48	0	0	0	0	0	0	25856	25853	25848	25847	25854	25863	510	510	510	510	510	510
C3_COLORECTAL	60_70	UKBB	N14_ENDOMETRIOSIS	-13.1725396294668	-13.1715605760125	-13.172432234155	2.52741565632067	-13.1726834794953	-13.172498241937	1903.02694769194	1388.03216974263	1489.34262103168	0.713052476894767	1619.41873397608	1971.17300126472	0.994477176436125	0.992428686214075	0.992943233385806	0.000393356094040539	0.993509915224116	0.994668121598891	252	26347	139	131	118	85	82	64	1	1	2	2	0	0	25946	25954	25967	26000	26003	26021	513	513	512	512	514	514
C3_COLORECTAL	60_70	UKBB	N14_ENDOMETRIOSIS_UTERUS	-13.1742495500509	-13.1727605282307	-13.1735958108	2.24954099598184	-13.174466212656	-13.1743352493183	2239.3732298591	1627.710715285	1782.53957431815	1.00408413385627	1969.15653644573	2482.97012594101	0.995306066205183	0.993542938911508	0.994103405512332	0.0250655539822976	0.99466186431918	0.995766542148997	170	26333	98	94	82	57	54	42	1	1	1	1	0	0	25892	25896	25908	25933	25936	25948	512	512	512	512	513	513
C3_COLORECTAL	60_70	UKBB	N14_FEMALEGENINF	-13.5018136759808	0.886608196134326	-13.5014937003125	1.37856620192676	0.598424850192461	-13.5018191951186	1268.6039860552	0.709738355880998	1044.29903343256	0.710772290001577	1.00238424936162	1425.45031310946	0.99150823628607	0.211590364762372	0.98968462775401	0.0524364890918279	0.550506412608822	0.992442576290275	685	36851	427	388	309	237	211	153	3	4	3	3	1	0	36368	36407	36486	36558	36584	36642	738	737	738	738	740	741
C3_COLORECTAL	60_70	UKBB	N14_FEMALEGENNONINF	0.0669937753370403	0.550218526006207	-1.5018679659724	0.472677444737271	-0.333150117257041	-0.201696508986044	0.582965482578467	0.341073766854975	1.00272284386733	0.41494811492948	0.58178825744498	0.710889758625853	0.908509372573015	0.10670212986282	0.134187892938472	0.254651349907641	0.566894419190116	0.776621875968477	4425	27927	2712	2499	2193	1890	1560	1070	16	15	9	9	5	2	29072	29285	29591	29894	30224	30714	552	553	559	559	563	566
C3_COLORECTAL	60_70	UKBB	N14_FEMALE_GENITAL_DYSPLASIA_ALL	-13.0114038896852	-13.0095030299734	-13.0085081013704	-13.0104113280076	-13.0074060668058	-13.0079587564371	2002.71746969696	1441.10711370947	1487.74824628118	1490.87616898553	1514.06258460053	1783.53460603132	0.994816280677615	0.992797245584643	0.993023580739864	0.993037198670666	0.99314540830851	0.994180792785791	202	36825	107	107	100	95	76	57	0	0	0	0	0	0	36186	36186	36193	36198	36217	36236	734	734	734	734	734	734
C3_COLORECTAL	60_70	UKBB	N14_FEMALE_GENITAL_HSIL	-12.0050133996651	-12.0043154864533	-12.0039602287586	-12.0045877189892	-12.0036421483814	-12.0025770553131	1486.79506298362	1091.10623165213	1194.77431585225	1350.21210004554	1414.28431874806	1971.13238064115	0.993557611938876	0.991221876945895	0.991983746825589	0.992906189323525	0.993228090257836	0.995141568452795	111	37495	73	71	58	46	31	18	0	0	0	0	0	0	36784	36786	36799	36811	36826	36839	749	749	749	749	749	749
C3_COLORECTAL	60_70	UKBB	N14_FEMGENPAIN	2.41925355345761	1.78628549186275	-13.1736586595345	-13.1735268540041	-13.1727808824495	-13.1748550781793	1.00459675653748	1.0037072206404	1867.43057271173	1884.33559283591	1837.43520847461	2150.35829567086	0.0160321109375633	0.0751270687270392	0.994371425729275	0.994421976579927	0.994279924315637	0.995111536662177	176	26337	89	86	78	77	61	55	2	1	0	0	0	0	25909	25912	25920	25921	25937	25943	513	514	515	515	515	515
C3_COLORECTAL	60_70	UKBB	N14_FEMGENPROL	-0.537505668709619	0.444570994313821	-0.966005196700414	0.0261872796437587	-14.0214515123039	0.158299293838884	1.0032055004311	0.453036731853034	1.00260460362098	0.710685368845912	791.954116017271	1.00232294158481	0.592104938743201	0.326438239956947	0.335298834884912	0.970606263061523	0.98587428866701	0.87451004642041	2296	27229	1654	1536	1281	967	729	375	8	8	4	3	1	1	27343	27461	27716	28030	28268	28622	520	520	524	525	527	527
C3_COLORECTAL	60_70	UKBB	N14_GENITOURINARY	0.649260175913038	-0.016312557128187	-0.452661274218286	0.032761112456778	0.127945564693568	-0.187880832469771	0.186559695304836	0.19462500809636	0.271254237123322	0.246911186254951	0.239817107051375	0.410741623716387	0.000501088484422024	0.933203268121216	0.0951627211273754	0.894443461702279	0.593678455427502	0.647370243277034	15241	43136	11113	9555	7556	5757	4226	2306	86	60	43	35	22	6	46094	47652	49651	51450	52981	54901	1084	1110	1127	1135	1148	1164
C3_COLORECTAL	60_70	UKBB	N14_GENITOUROTH	-11.9264272613798	-11.9091426054396	-11.8986412021178	-11.889597685212	-11.8639733373403	-11.7985775104616	860.90880222014	617.155208623534	708.77578551018	806.120253193341	795.796553473285	1548.07845412039	0.98894701995266	0.98460430827875	0.986606065844461	0.988232298525503	0.988105338638462	0.993919034481502	217	71026	164	150	112	87	69	28	0	0	0	0	0	0	69291	69305	69343	69368	69386	69427	1788	1788	1788	1788	1788	1788
C3_COLORECTAL	60_70	UKBB	N14_GLOMEINOTH	-12.0958290401484	-12.092574783011	-12.0963907780617	-12.1041975737843	-12.1114194643643	-12.0318513420721	1030.62121625616	869.710207808441	1061.79946992175	1326.67078890334	1481.41550591041	3946.22555104976	0.990635886851127	0.988906456702713	0.9909104167508	0.992720410777061	0.993476909812928	0.997567292232608	147	70473	121	92	56	36	21	5	0	0	0	0	0	0	68733	68762	68798	68818	68833	68849	1766	1766	1766	1766	1766	1766
C3_COLORECTAL	60_70	UKBB	N14_GLOMERULAR	-13.0459431664734	0.00321831636050806	-13.0346383395476	0.60760374594485	-13.0074599126626	-12.9425449311895	845.072660730779	1.00075154088601	756.079287002099	1.000727619665	949.413279889044	1640.11619104591	0.987683019841795	0.997434087878145	0.986245329401423	0.543743432368764	0.989068904987497	0.9937037694895	554	70689	445	355	273	188	126	55	2	2	1	1	0	0	69020	69110	69192	69277	69339	69410	1776	1776	1777	1777	1778	1778
C3_COLORECTAL	60_70	UKBB	N14_GLOMER_NEPHRITIS	-12.0322316125784	0.177182352090506	-12.0276052714662	0.715027820739434	-11.9978551027972	-11.9541767731322	565.455961306184	1.00074209419587	492.388588119533	1.00072993431615	604.194468676184	996.733385642157	0.983023244857017	0.859468358694408	0.980511964512192	0.474914175455218	0.984156964778069	0.990430917066776	448	70782	356	290	232	167	114	53	2	2	1	1	0	0	69092	69158	69216	69281	69334	69395	1780	1780	1781	1781	1782	1782
C3_COLORECTAL	60_70	UKBB	N14_HYDROCELE	0.835835237908425	-14.0137134409142	-14.0134888574659	-14.0133153456511	-14.0119468415032	-14.0120062871555	1.00224681327066	1221.49819243014	1444.18842140915	1691.34140741758	1733.42349613658	2953.9461852287	0.404302689389083	0.990846420905285	0.992257955555964	0.99338934174428	0.993550454158447	0.996215258892553	316	22278	237	216	163	121	81	37	1	0	0	0	0	0	21671	21692	21745	21787	21827	21871	685	686	686	686	686	686
C3_COLORECTAL	60_70	UKBB	N14_HYDRONEPHR	2.37409014417679	0.567873039899007	0.282541617933503	1.42337985681842	1.00788504605935	-10.2021939816305	0.35693351059096	0.708473630685452	1.00093688741571	0.708477670989439	1.00098210830479	474.720873402652	2.90414313089958e-11	0.422816576382909	0.777731000492376	0.0445299168514236	0.313984675125517	0.98285403705608	763	59640	616	440	291	189	110	43	12	5	3	2	1	0	58426	58602	58751	58853	58932	58999	1349	1356	1358	1359	1360	1361
C3_COLORECTAL	60_70	UKBB	N14_HYPERTROPHYBREAST_BOTH	-13.7300303737483	-13.6900300013217	-13.5482114879619	-13.5450606343498	-13.3696089755033	-13.3918066982204	1883.99179295204	1385.8597388311	1433.02542948421	1653.22368925286	1661.61610592139	2312.13295223973	0.99418528131356	0.99211833230864	0.992456695104619	0.99346290891243	0.993580172070762	0.995378701707623	144	33037	99	90	77	63	43	25	0	0	0	0	0	0	32418	32427	32440	32454	32474	32492	664	664	664	664	664	664
C3_COLORECTAL	60_70	UKBB	N14_KIDUROTH	1.21409557008887	-13.1004740045649	-13.0787703985016	0.934687865587389	-13.0863322535698	-13.0813598513777	0.50185625476776	519.195555651603	638.406773270676	0.708160564499931	876.717546455464	1555.45955782469	0.0155542662006926	0.979869710370869	0.983655218732616	0.186874661797621	0.988090811238657	0.993289898169879	994	70720	824	643	434	278	172	56	6	2	2	2	0	0	69113	69294	69503	69659	69765	69881	1771	1775	1775	1775	1777	1777
C3_COLORECTAL	60_70	UKBB	N14_LUMPNASBREAST	-13.0269817542757	0.520483069223854	0.525767104130244	-13.0231430967111	1.19097420717029	-13.0242100734356	1189.69726427083	1.00250263036845	1.00270338590625	905.249717907348	0.710027661182373	1105.89418530574	0.991263474981145	0.603632613843823	0.600035414951272	0.98852183415292	0.0934714981494036	0.990603462742071	538	33126	302	288	271	263	219	157	2	2	3	2	2	0	32691	32705	32722	32730	32774	32836	669	669	668	669	669	671
C3_COLORECTAL	60_70	UKBB	N14_MALEGEN	0.66116744028549	-0.665503217497171	-0.535170847479056	-0.210118828202795	0.491655740053893	-0.983860099214248	0.264906887337919	0.38183261150166	0.411804673484742	0.411729653329745	0.305658789708552	1.00121775731194	0.0125656278661594	0.0813478085480679	0.193746848479374	0.609818869376973	0.107723155402645	0.325773103303975	5426	25653	4191	3657	2778	2014	1354	623	40	27	21	16	12	1	26044	26578	27457	28221	28881	29612	804	817	823	828	832	843
C3_COLORECTAL	60_70	UKBB	N14_MENORRHAGIA	-12.5059402775563	-12.5137140970266	-12.5182783930872	-12.5195005908132	1.5713274154945	-12.5131907945722	5057.70772171025	2952.33399773903	2110.26922862708	1770.09170351413	1.01101365486929	884.155652711913	0.99802711286477	0.996618109811488	0.995266915546687	0.994356770935768	0.120134360563511	0.988708155152799	210	26291	13	14	31	48	86	156	0	0	0	0	1	0	25977	25976	25959	25942	25904	25834	511	511	511	511	510	511
C3_COLORECTAL	60_70	UKBB	N14_MENSIRREG	-12.0079114997425	-12.0064999639466	-12.0158117044538	-12.0158670537907	-12.0124815250608	-12.0113290547821	3418.33105864653	2380.27069016308	1775.5236865961	1268.58349753013	875.604379022245	812.492391806041	0.997197197309329	0.995975348364366	0.994600377603012	0.992442648456787	0.989054105795957	0.988205052703405	165	37405	13	13	23	51	78	117	0	0	0	0	0	0	36808	36808	36798	36770	36743	36704	749	749	749	749	749	749
C3_COLORECTAL	60_70	UKBB	N14_MESNRUIRREG	-13.508931966821	-13.5208607710217	-13.5427668468148	-13.5445275330101	1.68916279790158	-13.5282635850989	7378.11280888213	4401.69090407689	2959.54889130384	2269.27907027038	0.721719211830393	1147.09988532843	0.998539116640504	0.997549107984241	0.996348927737198	0.995237736346341	0.0192594403293736	0.99059040753314	342	26293	15	17	43	82	149	260	0	0	0	0	2	0	26108	26106	26080	26041	25974	25863	512	512	512	512	510	512
C3_COLORECTAL	60_70	UKBB	N14_NEUROMUSCDYSBLADD	2.20375973490553	-13.5324537340355	-13.526657426413	-13.5187506083192	1.27686737729526	-13.4272761333441	0.502258729715513	947.329007116182	1064.08655913456	1193.3022966235	0.708340528535485	1713.74563991299	1.14556573950938e-05	0.988602725534253	0.989857572807324	0.990961073568569	0.071448230276233	0.993748601624717	491	57255	336	313	252	196	162	98	5	1	1	2	2	0	56061	56084	56145	56201	56235	56299	1344	1348	1348	1347	1347	1349
C3_COLORECTAL	60_70	UKBB	N14_OBSTRUREFLUROPATH	2.19883061872788	0.370685016919862	0.0747383761012757	1.17466599867826	0.719455081183675	-10.6507087060509	0.356987168392466	0.708461363949566	1.00092096325099	0.708440683222441	1.00090425167874	527.445803819406	7.30160960239981e-10	0.600817371927082	0.94047758933918	0.0972971409596116	0.472261014602803	0.983889418609834	889	59765	720	528	354	236	144	52	12	5	3	2	1	0	58563	58755	58929	59047	59139	59231	1359	1366	1368	1369	1370	1371
C3_COLORECTAL	60_70	UKBB	N14_ORHCEPINDIDYMITIS	-14.0130939105428	-14.0124323356534	-14.0118693839745	-14.0132557248043	-14.0124520354547	-14.0152742250395	1967.84741962455	1468.91642800831	1651.55207165025	1943.10848448171	1843.23480709882	2640.70621114607	0.994318290801062	0.992388856408411	0.993230779505452	0.9942458881942	0.993934461628376	0.995765330359997	256	22237	167	150	125	90	78	52	0	0	0	0	0	0	21640	21657	21682	21717	21729	21755	686	686	686	686	686	686
C3_COLORECTAL	60_70	UKBB	N14_OTHBLADD	0.412264665001608	-0.135224937919773	-0.100223433468209	0.2710546810448	-13.0721803984306	-13.1046068385754	0.502218734570036	0.501841894934196	0.578923379030051	0.578956777595041	492.505860205946	851.995042476699	0.411710824153578	0.787577834001806	0.862556808474205	0.63965748275502	0.978824888710386	0.987728154871128	2294	58994	1821	1569	1161	806	532	234	12	8	6	3	0	0	58071	58323	58731	59086	59360	59658	1384	1388	1390	1393	1396	1396
C3_COLORECTAL	60_70	UKBB	N14_OTHDISMALEGEN	0.53462571770466	-0.772443735622092	-14.0220298078887	-0.420782521182669	-0.460080715305433	-14.0196971714324	0.710173173634384	1.00187660918251	814.269625019818	1.00171090574221	1.00169649762407	1259.82816895603	0.451563884416736	0.440708783407877	0.986260806216058	0.67443882374834	0.646017662579811	0.991121115305728	927	22429	627	567	486	411	328	171	5	3	2	2	1	0	22030	22090	22171	22246	22329	22486	694	696	697	697	698	699
C3_COLORECTAL	60_70	UKBB	N14_OTHETNASKIDUR	1.51509361817874	-12.5861965374444	-12.5545026149706	1.88567823875471	-12.5638935187464	-12.5255986542698	0.708528344677126	659.710730627095	769.196306423697	0.708168204826306	992.063945434348	2002.25512177856	0.0324869700670219	0.984778597260847	0.986977837787014	0.00775038827757644	0.98989554176704	0.995008669730413	378	69725	300	234	176	113	77	25	4	2	2	2	0	0	68078	68144	68202	68265	68301	68353	1721	1723	1723	1723	1725	1725
C3_COLORECTAL	60_70	UKBB	N14_OTHFEMPELINF	1.4636145364003	0.866727053477097	-12.502790402877	1.63583866372983	-12.5034245049999	-12.5037567931304	1.00227000258384	1.00175949629464	908.531913632795	1.00226054031171	1126.19847739742	1416.07251682004	0.144207737549081	0.386926430296644	0.989020233169451	0.102648075170623	0.991141806151686	0.992954863017124	331	36691	218	197	151	93	83	57	2	1	1	1	0	0	36066	36087	36133	36191	36201	36227	736	737	737	737	738	738
C3_COLORECTAL	60_70	UKBB	N14_OTHNONINFCERVIX	1.71986780457983	-13.5151016944678	-13.514302511148	-13.5153582479755	-13.5126900237545	-13.5162090556139	1.00432392045834	1479.42862020775	1606.24359280447	1701.11514868506	1759.44232815737	2555.14160542562	0.0868113316149397	0.992711144799069	0.993286991988136	0.993660874609634	0.993872228385416	0.995779363379112	284	26391	178	169	147	133	92	56	1	0	0	0	0	0	25983	25992	26014	26028	26069	26105	513	514	514	514	514	514
C3_COLORECTAL	60_70	UKBB	N14_OTHNONINFUTER	-14.0194433181851	0.908537369984114	-14.0179010396413	0.497517078886884	0.347484804625146	-14.0158042180577	1644.66121619813	0.711324830172507	1278.30869214792	1.00335832462657	1.00312620952268	1698.90407495104	0.993198744032758	0.201515125729005	0.991250593285553	0.619998941571058	0.729040712610564	0.993417599554495	768	26554	450	409	368	324	283	191	4	4	2	2	1	0	26350	26391	26432	26476	26517	26609	518	518	520	520	521	522
C3_COLORECTAL	60_70	UKBB	N14_OTHNONINFVAG	-13.5062962668563	1.34340386740253	-13.5050541156124	-13.5050504244105	-13.5046314379279	-13.5044331604581	2252.17639399703	1.00323600784109	1856.27351996116	2076.67261225911	1934.26540821899	2798.64982402695	0.995215116942025	0.180547682522617	0.994195155510542	0.994811220983512	0.994429384230911	0.996149951732133	196	26390	138	130	106	85	69	42	1	1	0	0	0	0	25932	25940	25964	25985	26001	26028	515	515	516	516	516	516
C3_COLORECTAL	60_70	UKBB	N14_OTHNONINFVULV	1.27941021989001	-14.0339613372561	-14.0323874926892	-14.032503453172	-14.0294236599621	-14.0363069994469	1.00397843736921	1602.4358318286	1686.52532384045	1944.21180360601	2034.95682960778	2951.4385602494	0.202542827037093	0.993012301825307	0.993361442016938	0.994241254669093	0.994499258314139	0.996205473974538	388	26493	273	242	213	173	111	63	1	0	0	0	0	0	26096	26127	26156	26196	26258	26306	511	512	512	512	512	512
C3_COLORECTAL	60_70	UKBB	N14_OTHPENIS	-13.5131657245248	-13.5122067497337	0.123526091040608	-13.5121524409616	0.569253026380419	1.68016219091076	1070.9858020836	816.310398273846	1.00187785160062	1122.36344497972	1.00152611565402	1.00146782138783	0.989932956906056	0.986793395183711	0.901873846755808	0.99039448635189	0.569773163291694	0.09340575220505	471	22407	349	310	251	168	118	48	2	2	2	1	2	1	21833	21872	21931	22014	22064	22134	694	694	694	695	694	695
C3_COLORECTAL	60_70	UKBB	N14_OVARYCYST	1.05454154606414	0.526635645392165	-14.01789341783	-14.0180517455157	-14.0175952516283	-14.017725056452	1.00366935617843	1.00278831681124	1590.44330166256	1901.85099960605	1792.76284321091	2377.75924328495	0.293402734249959	0.599464113276572	0.992967673910569	0.994119052549738	0.993761411939505	0.995296217796072	497	26559	333	288	242	182	139	92	2	1	0	0	0	0	26201	26246	26292	26352	26395	26442	520	521	522	522	522	522
C3_COLORECTAL	60_70	UKBB	N14_PHIMOSIS	0.539563648032143	-13.5130205631801	-13.5130401213861	0.582261474573085	1.74660662496585	-13.5131619569641	1.00202558392842	859.329943757601	1000.21468687387	1.0022448760904	0.580392111518727	1798.93069661944	0.590250591614754	0.987453729244628	0.989220796052974	0.561269234096292	0.00261801940399686	0.994006527368809	440	22383	309	267	207	163	104	64	4	3	3	3	3	0	21820	21862	21922	21966	22025	22065	690	691	691	691	691	694
C3_COLORECTAL	60_70	UKBB	N14_POLYPFEMGEN	-15.0440230116012	0.671382670581436	-15.0394386740604	-0.238335080255961	-15.035043125268	0.243273800694821	2044.10196534133	0.583305586112511	1555.13067916669	1.0037377943813	1506.79625114178	1.00269116047111	0.994127844140822	0.249733687758204	0.992283896756775	0.812309604608168	0.992038718101366	0.808299113057365	1442	26634	797	770	727	665	588	377	4	4	2	2	1	1	26760	26787	26830	26892	26969	27180	515	515	517	517	518	518
C3_COLORECTAL	60_70	UKBB	N14_POSTMENATRVAG	1.43953686373303	-13.5095460701992	-13.5093963921805	-13.5091901772503	-13.5084224612393	-13.5082754318449	1.00397893151996	1379.86007502471	1447.48585460122	1653.0982964546	1674.00275683106	2953.03743420321	0.151620283424546	0.992188420965769	0.9925534454851	0.9934797257224	0.993561513142372	0.996350196344515	312	26466	239	197	171	139	98	40	1	0	0	0	0	0	26027	26069	26095	26127	26168	26226	511	512	512	512	512	512
C3_COLORECTAL	60_70	UKBB	N14_POSTMENBLEED	0.318958137673531	-0.272370184417063	-14.0103053059864	0.501692971165792	0.302297900695973	0.204732068687478	1.0050828817985	1.0038161173024	959.803595413203	0.712799596950962	0.711443326181189	1.00257284862939	0.750981752048178	0.786133590230099	0.988353649242929	0.481535825536593	0.670903804185726	0.838191994726889	1290	26601	681	650	644	610	545	351	2	3	3	4	3	1	26691	26722	26728	26762	26827	27021	517	516	516	515	516	518
C3_COLORECTAL	60_70	UKBB	N14_PROSTAOTH	-13.0100790095389	-0.0155701207410129	-13.0098416852834	0.73081023741462	0.985551820327122	-13.0084090203653	867.762156566028	1.00167227099712	832.15547541066	1.0016698660816	1.00159070426124	1660.12266253346	0.988038021454697	0.987598080683115	0.987526454752643	0.465639664686422	0.32512210708073	0.993747990591682	386	22379	313	270	178	129	78	38	3	3	2	2	1	0	21759	21802	21894	21943	21994	22034	690	690	691	691	692	693
C3_COLORECTAL	60_70	UKBB	N14_PROSTATITIS	1.22752136699399	0.205155623676946	-13.4985325987445	0.810774865506108	0.216079719730611	-13.4988611084553	0.581131511142185	0.70957363734783	769.392599119674	0.709529526814069	1.00145117789139	1699.63263644354	0.034661127658667	0.772485565741183	0.986002311087776	0.253165818470478	0.829169681277571	0.993663089655519	592	22367	470	430	330	237	159	58	7	5	3	3	1	0	21791	21831	21931	22024	22102	22203	691	693	695	695	697	698
C3_COLORECTAL	60_70	UKBB	N14_PROSTHYPERPLA	0.628636828732767	-0.235428359615584	-0.36027016402494	-0.470333704899353	0.19334243586896	-13.0154778782115	0.307366510255947	0.357758315779356	0.450530638856752	0.579856997354603	0.450103320269139	549.791542171565	0.0408316684763333	0.510496124893706	0.423909314926628	0.417296665185848	0.667522118535128	0.981113061710507	3943	25330	3238	2775	1993	1329	826	333	28	19	12	8	5	0	25224	25687	26469	27133	27636	28129	783	792	799	803	806	811
C3_COLORECTAL	60_70	UKBB	N14_PYELONEPHR	2.11616899026473	-11.4704537618056	-11.4644537574359	-11.4544336183116	1.98479728760314	-11.4264037381038	1.00159460456815	676.828458741583	706.932777800073	823.221101857515	1.00104233172431	1374.99282821686	0.0346178974033597	0.986478612471904	0.987061132257709	0.988898461393375	0.0473975268937886	0.993369531820072	141	58856	98	86	76	58	44	23	2	1	1	1	1	0	57621	57633	57643	57661	57675	57696	1276	1277	1277	1277	1277	1278
C3_COLORECTAL	60_70	UKBB	N14_RECURANDPERHEAMATUR	-11.5570272601277	-11.532392434469	-11.532686965636	1.98559075412624	-11.5003282536565	-11.4020825148034	829.448453654046	703.971637281478	703.041262164376	1.00079192187114	847.405839191108	1215.47347474843	0.988883124415596	0.986929720121535	0.986912090795675	0.047253658816678	0.989172068123962	0.992515334673049	142	70419	102	77	73	49	41	21	1	1	1	1	0	0	68692	68717	68721	68745	68753	68773	1766	1766	1766	1766	1767	1767
C3_COLORECTAL	60_70	UKBB	N14_RECURANDPERHEAMATUR_ADVERSE	-11.5560404226132	-11.5315787134956	-11.5316456476347	1.98664005007954	-11.5004392757546	-11.403436768962	828.530002810129	703.215205114672	701.964940877208	1.00078386517514	845.597882056474	1215.54539591714	0.988871752062052	0.986916585129385	0.986893208386227	0.0471351252906611	0.989148813801718	0.992514888617431	142	71131	102	77	73	49	41	21	1	1	1	1	0	0	69379	69404	69408	69432	69440	69460	1791	1791	1791	1791	1792	1792
C3_COLORECTAL	60_70	UKBB	N14_RENALCOLNAS	1.39990318512796	-12.087998328432	-12.1005181307321	0.649697892998399	0.508532041903479	-12.1108557521669	1.00176219681466	596.919687273542	591.810459152542	1.00101546834705	1.00079587449633	820.70272399828	0.162281111406558	0.9838434411213	0.98368710156199	0.516313288124475	0.611363835277039	0.988226292118942	303	68590	164	165	168	170	147	72	3	2	2	2	1	0	67031	67030	67027	67025	67048	67123	1695	1696	1696	1696	1697	1698
C3_COLORECTAL	60_70	UKBB	N14_RENALTUB	1.07757320700768	-0.24045703281984	-0.505544638683977	0.172597331993115	-0.474619052771142	-0.117899846802567	0.233166737736768	0.3556026533879	0.501458500296841	0.448842322401283	0.708024647304665	1.00065425486175	3.81029466861981e-06	0.498916317163329	0.313383173537779	0.700579071515791	0.502639443726467	0.906208094738811	5760	66852	4850	3630	2410	1533	926	351	32	16	10	7	3	1	66077	67297	68517	69394	70001	70576	1653	1669	1675	1678	1682	1684
C3_COLORECTAL	60_70	UKBB	N14_RENFAIL	0.566815741240241	-0.231475450189734	-1.03310949455823	0.145235749744293	-12.9986109970481	0.116778586153022	0.318908155150785	0.379847052581463	0.708130671107009	0.501429906780971	415.313480595175	1.00064185500735	0.0755084384769086	0.542265171172351	0.144585768815958	0.77208923400062	0.975031636379935	0.907094874533247	4980	67521	4276	3129	2036	1251	740	276	20	11	6	5	1	1	66533	67680	68773	69558	70069	70533	1672	1681	1686	1687	1691	1691
C3_COLORECTAL	60_70	UKBB	N14_RENFAILNAS	1.76035108641451	0.587586619618101	0.950187061586824	1.26436174551726	-10.5442898605455	-10.5891372093725	0.708756740945625	1.00094599906835	1.00096225747026	1.00087401627143	448.647140458457	773.293458862305	0.0130019131297905	0.557182693160956	0.342481468849831	0.206496604995108	0.981249514656819	0.989074464610038	333	60219	283	203	138	105	57	18	4	2	2	1	0	0	58912	58992	59057	59090	59138	59177	1353	1355	1355	1356	1357	1357
C3_COLORECTAL	60_70	UKBB	N14_TUBULOINTNEPHRNAS	1.93479796874834	-12.4464419329362	1.03219245637451	-12.4407296954786	1.62620779330079	-12.4833608869721	0.708881888712803	749.549792044355	1.00114563212315	1026.01663304705	1.00101466178701	2003.31862403988	0.00634562749491582	0.986751557264414	0.302535522303664	0.990325670554883	0.104256470779701	0.99502814163432	329	59034	237	201	159	121	73	26	3	2	2	1	1	0	57843	57879	57921	57959	58007	58054	1280	1281	1281	1282	1282	1283
C3_COLORECTAL	60_70	UKBB	N14_URETHRALSTRICT	1.28008611465857	0.322089490436658	-12.1164000443569	0.252913518577896	1.11623417009671	-12.0924550229625	0.579453397035249	0.708528575193516	400.961086059575	1.00098055417387	0.708312250676201	804.161625407831	0.0271658122060425	0.649404752910795	0.975892879004625	0.800526504347418	0.11504725833687	0.988002387512205	737	57614	572	505	401	277	183	81	6	4	2	3	2	0	56422	56489	56593	56717	56811	56913	1351	1353	1355	1354	1355	1357
C3_COLORECTAL	60_70	UKBB	N14_URETHRAOTH	0.718789128732049	0.519485829687813	-0.250045361474615	-1.27702819605363	-1.20713264466146	-0.396393010258373	0.33623902149072	0.291526063930618	0.501659010505634	1.00082348563229	1.00076420819836	1.00075411053008	0.0325384493638088	0.0747568486916591	0.618176134650644	0.201963491649458	0.227736202049091	0.692035454725802	4216	61591	3294	2639	1971	1365	944	481	23	17	6	2	1	1	60942	61597	62265	62871	63292	63755	1548	1554	1565	1569	1570	1570
C3_COLORECTAL	60_70	UKBB	N14_URINOTH	0.851236779486812	0.375185484096073	-0.442539982443651	-0.528746419181827	0.225783032558016	-0.987494057311478	0.246549808318641	0.239131862771915	0.410216081272647	0.501628316547855	0.35561931640597	1.00075422492102	0.000555220727328333	0.116660030461666	0.280678118809663	0.291855378767276	0.525493034445905	0.323765297122262	6912	62744	5260	4460	3450	2526	1790	915	42	27	13	11	8	1	62798	63598	64608	65532	66268	67143	1556	1571	1585	1587	1590	1597
C3_COLORECTAL	60_70	UKBB	N14_UROLITHIASIS	-0.32359311539006	-0.195771875700533	-0.673530343960432	0.252543314660505	0.315232602738221	0.557890335135406	1.00125106287475	0.708413318660655	1.00091657317466	0.708381770184725	0.708167055855753	1.00077165215826	0.74655227315118	0.782277244948916	0.501002278902089	0.721460641334722	0.656219482085376	0.577213065208448	1291	69253	896	819	656	525	379	172	7	6	5	4	2	1	67920	67997	68160	68291	68437	68644	1721	1722	1723	1724	1726	1727
C3_COLORECTAL	60_70	UKBB	N14_UTER_POLYP	-13.0324633056351	-13.0258344862563	-13.0244880507295	-13.0247302626887	1.20204303343411	-13.0225265287755	1747.11143907194	1241.6585676354	1263.5097988365	1374.8215683372	1.00322119602621	1576.63016707081	0.994048287593033	0.991629807204751	0.991775406965603	0.992441145838495	0.23084560704237	0.993409770450105	275	26345	147	151	148	127	109	84	1	1	1	1	1	0	25962	25958	25961	25982	26000	26025	510	510	510	510	510	511
C3_COLORECTAL	60_70	UKBB	NAFLD	-13.0158989828734	-13.0117959381137	-0.121917297875842	-13.0087864119531	-13.0071043248927	-13.0210059198953	632.711496161048	506.0767316092	1.00088002470314	783.626050369952	868.240708561678	1375.75532015186	0.983587381506427	0.979487760045598	0.903049413310953	0.986755119858683	0.988047347426917	0.99244843590322	1093	70971	845	711	461	306	188	78	1	1	1	0	0	0	69441	69575	69825	69980	70098	70208	1777	1777	1777	1778	1778	1778
C3_COLORECTAL	60_70	UKBB	NEURODEGOTH	-13.0298020338076	0.161895700439401	-13.0268734188585	-13.0181888423644	-13.030277469071	-13.0344011708618	862.417928342886	1.00102842346181	963.003745379072	1219.17465293057	1346.74343174072	2153.53427541345	0.987945656013676	0.871518971820434	0.989207078124809	0.9914804540245	0.99228027049408	0.995170783174964	580	48916	474	322	197	123	74	37	1	1	0	0	0	0	47837	47989	48114	48188	48237	48274	1184	1184	1185	1185	1185	1185
C3_COLORECTAL	60_70	UKBB	NEURODIS	0.247811893354585	-0.357049605831752	-0.368982225280646	0.372255350683809	-0.436818212593451	-0.205754085104738	0.275477975345502	0.283790294917088	0.321910015201627	0.257307300398405	0.382233792727008	0.50325129311277	0.368348797678331	0.208338983575469	0.251700886431095	0.147971295633337	0.253120080529145	0.682650044631763	10831	27418	7814	6586	5203	4063	3036	1582	45	36	30	27	11	4	29758	30986	32369	33509	34536	35990	632	641	647	650	666	673
C3_COLORECTAL	60_70	UKBB	OFFICIAL_TILASTOKESKUS	1.09428269152254	0.554043383270545	0.60364811514232	-0.682812455371183	-0.555380421322742	-11.1258924555347	0.411047415662888	0.410475745426621	0.44906456226978	1.0008243379135	1.00073048168429	351.393436893587	0.00776360788399097	0.17709325987935	0.178872541462294	0.495080851229703	0.57891174524441	0.974741432580173	1797	70100	1325	1140	925	668	472	191	17	12	7	2	1	0	68816	69001	69216	69473	69669	69950	1739	1744	1749	1754	1755	1756
C3_COLORECTAL	60_70	UKBB	OTHER_CHRONIC_CYSTIT	-12.0247312294716	-12.0165474033057	1.51889881357499	-11.9831268369749	-12.0055826279613	-11.8854436337519	923.980757258413	707.51157065211	1.0007132207358	1041.44761954265	1131.19073094256	1950.38294234579	0.989616584001235	0.986449187395026	0.129060720954421	0.990819566201564	0.991532029982779	0.995137799314231	168	71118	135	116	78	56	33	16	1	1	1	0	0	0	69357	69376	69414	69436	69459	69476	1793	1793	1793	1794	1794	1794
C3_COLORECTAL	60_70	UKBB	OTHER_CYSTIT	2.24314938817759	-11.5362379658647	-11.5207683081392	-11.4861922171699	-11.5134990925143	-11.4108519899829	0.708512833191014	580.275585095674	654.149474188826	750.973972961113	768.529571286207	1429.84554257455	0.00154552474760135	0.984138605690488	0.985948520417006	0.987796783314996	0.988047174900422	0.993632566793756	185	71151	144	116	87	69	46	14	2	0	0	0	0	0	69399	69427	69456	69474	69497	69529	1791	1793	1793	1793	1793	1793
C3_COLORECTAL	60_70	UKBB	OTHER_ILD_CVD_COMORB	1.56669099196872	-14.5694496570269	-14.5718171371689	0.976157065811547	-14.5906767015932	-14.5680668572508	0.41391665786778	1075.76814298117	1357.25571749078	0.709912026504899	1809.39139047293	3250.65358458834	0.000153684028726012	0.989194341126154	0.99143388794756	0.169119204375348	0.993566041285404	0.996424227800806	1360	30115	1170	770	484	308	201	82	7	1	1	2	0	0	29672	30072	30358	30534	30641	30760	626	632	632	631	633	633
C3_COLORECTAL	60_70	UKBB	OTHER_SYSTCON_FG	1.38134578100876	-12.9272506078585	1.32159513045512	-12.9105235827274	-12.8866858332228	-12.8970041251959	0.579629846039086	589.062865464744	0.579329611520152	907.178895627812	997.481358972621	1822.11321618349	0.0171651249715092	0.982491468353551	0.0225337132985488	0.988645282893064	0.989692236795604	0.994352582232921	745	49230	613	489	339	216	136	53	4	2	3	0	0	0	48172	48296	48446	48569	48649	48732	1186	1188	1187	1190	1190	1190
C3_COLORECTAL	60_70	UKBB	PAIN	1.34548655500169	0.165979095653451	-0.431432534471058	0.0796997161793708	-0.413934407971911	-0.221532990686824	0.154517376719911	0.208291705730848	0.318921350659253	0.291628531616955	0.379971987616089	0.501565923375588	3.10180745017495e-18	0.425532993701438	0.176123809995612	0.784628839499096	0.275985739299792	0.658718831051058	11947	60783	8710	7526	5831	4278	2991	1600	85	45	25	22	10	4	62429	63613	65308	66861	68148	69539	1506	1546	1566	1569	1581	1587
C3_COLORECTAL	60_70	UKBB	PANCREATITIS	0.680868583359832	-11.998578009182	0.578291311371789	-11.9863648364543	1.00223544836747	-11.9756870740608	1.00096320891443	440.668546764667	1.00078606301221	623.207963423676	1.00066715165369	1113.63588429536	0.496369351547124	0.978277783993079	0.56337410829239	0.984654968486666	0.316552644431742	0.99141996787659	483	69634	379	310	214	159	96	50	2	1	1	1	1	0	67997	68066	68162	68217	68280	68326	1739	1740	1740	1740	1740	1741
C3_COLORECTAL	60_70	UKBB	PDSTRICT	-13.056370289575	-13.0433540784102	-13.0438588035014	-13.0539426490541	-13.0496533694823	-13.0516968937409	1052.50349120808	846.164191720765	1044.4895414964	1493.16849853427	1565.35483410202	2455.12861478264	0.990102446990253	0.987701348255712	0.990036067738571	0.993024627406861	0.993348475298889	0.995758389873733	325	70908	284	223	150	74	51	20	0	0	0	0	0	0	69170	69231	69304	69380	69403	69434	1779	1779	1779	1779	1779	1779
C3_COLORECTAL	60_70	UKBB	PDSTRICT_EXMORE	-14.0597176232149	-14.0476550536564	-14.0482834062224	-14.0622302160932	-14.0531480835163	-14.0478731854699	1930.41812097744	1549.616269872	1906.59619309606	2673.50986780144	2897.50847631271	4472.0819073403	0.994188858713257	0.992767078026224	0.994121037767239	0.99580327539471	0.99613021117347	0.997493658898505	325	17333	284	223	150	74	51	20	0	0	0	0	0	0	17040	17101	17174	17250	17273	17304	334	334	334	334	334	334
C3_COLORECTAL	60_70	UKBB	PNEUMOBACTKNOWN	-13.0582245641154	-13.0472329446231	-13.0198361076011	-13.0198484184983	-13.0245175010151	-12.9512156853926	1241.51790156805	955.830470810168	1148.62473669697	1354.0975265565	1536.05447855668	2345.07486239658	0.991608043945439	0.989109091233161	0.99095605080726	0.992328339896651	0.9932346560319	0.995593521266638	309	60936	250	182	122	89	54	26	0	0	0	0	0	0	59468	59536	59596	59629	59664	59692	1527	1527	1527	1527	1527	1527
C3_COLORECTAL	60_70	UKBB	PNEUMONIA	0.61233201421577	0.0674130336228164	0.372289453785618	-0.115822238966636	-0.573130204911758	-11.021972462253	0.380438698545249	0.410129053331565	0.448874813747795	0.708169006748426	1.000673206119	319.482197719547	0.107497907367389	0.869439646389956	0.406887322086256	0.870084077025485	0.56681761446268	0.972478850084764	3649	67074	3136	2129	1259	822	495	189	17	10	5	2	1	0	65892	66899	67769	68206	68533	68839	1678	1685	1690	1693	1694	1695
C3_COLORECTAL	60_70	UKBB	POLLENALLERG	1.39024733922116	0.232013162985216	-13.0565252585297	-13.0673896855003	-13.0735492043701	-13.1369158695171	0.710848119489257	1.00233497533412	967.851912030128	1263.14361279214	1571.46378231977	2813.24561976798	0.0504935952641637	0.816947607369926	0.989236696415173	0.991745924687849	0.993362199716362	0.996274159575128	615	31430	473	399	263	172	82	30	3	1	0	0	0	0	30948	31022	31158	31249	31339	31391	621	623	624	624	624	624
C3_COLORECTAL	60_70	UKBB	PRIM_COXARTHROSIS	2.10935367312416	-11.5037989593371	-11.5595108893632	-11.5545084654679	-11.5314259927473	-11.5674158761827	1.00149902858922	675.63482306273	773.508974419549	913.278178910878	940.185988108965	1882.63588623578	0.03518729362417	0.986415353692051	0.988076658082259	0.989905684613329	0.990214153151581	0.995097615777958	106	48233	91	75	59	41	29	7	1	0	0	0	0	0	47085	47101	47117	47135	47147	47169	1162	1163	1163	1163	1163	1163
C3_COLORECTAL	60_70	UKBB	PRIM_KNEEARTHROSIS	-12.9968773113553	-12.9858506577023	-12.9924550843775	-13.0086606462166	-13.0026703252985	-13.0365540447043	1361.28361542504	1005.71631599081	1161.59046482413	1514.82075682523	1516.30361930894	1925.9308090753	0.992382299997168	0.989697967820298	0.991075802112585	0.993148178181195	0.993158030738888	0.994599190314728	217	48279	169	151	115	70	54	30	0	0	0	0	0	0	47163	47181	47217	47262	47278	47302	1164	1164	1164	1164	1164	1164
C3_COLORECTAL	60_70	UKBB	PSOR_ARTHR_OTH	-11.9613424201545	-11.9692305856264	1.23623086688832	-11.9568002635614	-11.9481984668122	-11.9113233638695	874.993312648968	654.679287102612	1.00089492076219	877.279610155872	940.958321002522	1799.83426599543	0.989093090123352	0.985413419240715	0.216783790192512	0.989125643796321	0.98986881066511	0.994719629570543	213	71151	157	142	119	81	52	22	1	1	1	0	0	0	69416	69431	69454	69492	69521	69551	1790	1790	1790	1791	1791	1791
C3_COLORECTAL	60_70	UKBB	PSOR_ENTE_ARTHR	-11.9660745728939	-11.9709481659301	1.18306173689146	-11.9536754555945	-11.9592713623438	-11.9320202905717	879.249831548714	648.735779061441	1.00130240301987	855.271658709104	938.980059914547	1804.95258424641	0.98914159423847	0.985277684680806	0.237395054658352	0.988848756431832	0.989838058964617	0.994725454003538	222	48305	163	149	129	89	54	22	1	1	1	0	0	0	47199	47213	47233	47273	47308	47340	1164	1164	1164	1165	1165	1165
C3_COLORECTAL	60_70	UKBB	PULMONARYDG	0.661246289044763	0.241097639265516	-0.140176807988179	-0.271223573564083	-0.0206362919280244	-0.165205791399055	0.203370927131868	0.189113849036737	0.254812970956728	0.305548584463447	0.27134659695067	0.449687630314597	0.00114826135836986	0.20235139071877	0.582239501842065	0.37472311006359	0.93937819547609	0.713336334581384	12588	39191	9148	7854	6179	4882	3703	1832	81	59	34	25	19	5	41567	42861	44536	45833	47012	48883	983	1005	1030	1039	1045	1059
C3_COLORECTAL	60_70	UKBB	PULM_ANXIETY	0.61185978719184	-0.715093786245165	0.342710209859198	-12.9511633461277	0.633870523224977	-12.9485314041313	0.381074087307299	0.578950837587313	0.410565046981216	400.686009973414	0.501691744620468	757.378486678553	0.108357652711957	0.21677297466536	0.40387077767912	0.974214886495257	0.206421714097361	0.986359620455154	3901	62310	3007	2516	1828	1140	708	297	19	13	10	4	4	0	61623	62114	62802	63490	63922	64333	1562	1568	1571	1577	1577	1581
C3_COLORECTAL	60_70	UKBB	PULM_IMMUNECOMORB	1.49518054756139	-1.41473429928828	0.259604677029001	-0.412560810992166	-0.813590314970125	0.389744064485064	0.2281110964866	0.709700282198147	0.358617224091664	0.580463321726905	0.70939203917964	0.580231361911387	5.57853933977711e-11	0.0462149263992722	0.469124273418862	0.477242901322413	0.251429603804601	0.501771783728583	5026	29890	3745	3256	2499	1818	1323	726	31	12	14	6	4	3	30484	30973	31730	32411	32906	33503	656	675	673	681	683	684
C3_COLORECTAL	60_70	UKBB	PULM_INFECTIONS	0.463047148611532	0.0339770723244761	0.182863401931003	-0.353475851159262	-0.155441762562503	-0.295972200693264	0.247132883224646	0.227723035835153	0.233421437164473	0.336124829450325	0.304251746924811	0.501732415395038	0.0609749861518514	0.881393064034802	0.433389620337425	0.292973575730989	0.60942212826985	0.555257361583532	10704	53338	7618	6538	5343	4385	3421	1746	61	48	34	22	15	4	54988	56068	57263	58221	59185	60860	1375	1388	1402	1414	1421	1432
C3_COLORECTAL	60_70	UKBB	PULM_MEDICATIO_COMORB	-0.355256006329508	0.111083812428529	0.00988641712071918	-0.0915340503188466	0.0740841651089564	-0.688887437972408	0.319038371955037	0.199912646266546	0.261067872213998	0.355649576376226	0.379743921583966	1.00064064176867	0.265484627571902	0.578442104200537	0.969792014078318	0.796892033456984	0.845322648826756	0.491171718858735	11722	61596	10152	8261	5434	3239	1804	606	58	50	29	15	8	1	61663	63554	66381	68576	70011	71209	1445	1453	1474	1488	1495	1502
C3_COLORECTAL	60_70	UKBB	PULM_PNEUMONIA_SEPSIS	0.604675560575412	0.0657604648066698	0.369838760989843	-0.116772982551191	-0.570981036524361	-12.0160366544505	0.381167339224373	0.410661471201626	0.449344960294647	0.708468881018131	1.00086861966226	523.844168018902	0.112653540765515	0.872776284406511	0.410472737727508	0.869082171263187	0.568348452870925	0.981699577799172	3651	52256	3136	2129	1261	824	496	189	17	10	5	2	1	0	51430	52437	53305	53742	54070	54377	1324	1331	1336	1339	1340	1341
C3_COLORECTAL	60_70	UKBB	PULM_PSYCH_COMORB	1.21638425321884	0.312421511533931	0.481551471861092	-0.433875355529023	0.625839427024183	-0.519884622892737	0.260307750536284	0.308443844747137	0.322997454544299	0.581114976046158	0.358934310464619	1.00187035109189	2.97019918253854e-06	0.311109877977303	0.135992168360159	0.455289551707856	0.081228103328818	0.603820664660857	6457	30658	4603	3931	3132	2329	1676	804	41	26	20	11	9	1	31871	32543	33342	34145	34798	35670	600	615	621	630	632	640
C3_COLORECTAL	60_70	UKBB	Q17_ASD	-12.004076664181	-11.9815904834857	-11.9847116930453	-11.9492919381281	-11.9785341117044	-11.9621670916148	1278.05514646558	964.388473062185	1070.94046487648	1216.13493132817	1160.5307018492	1736.37523130384	0.992506014594406	0.990087313988188	0.99107119662397	0.992160407618233	0.991764700654263	0.994503288939312	100	70923	72	65	53	40	30	17	0	0	0	0	0	0	69167	69174	69186	69199	69209	69222	1784	1784	1784	1784	1784	1784
C3_COLORECTAL	60_70	UKBB	Q17_CONGEN_MALFO_AORTIC_MITRAL_VALVES	2.06634062767173	1.43965274445046	-10.627959589995	-10.6017625773996	-10.6480137075085	-10.7029761122848	1.00107774541583	1.00098932472003	517.845862154343	669.251298164447	739.211883516968	1427.0202956005	0.0390067158742512	0.150368843220684	0.983625842697965	0.987361057161777	0.988507230287184	0.994015740801491	110	70925	81	77	58	32	20	9	2	1	0	0	0	0	69168	69172	69191	69217	69229	69240	1784	1785	1786	1786	1786	1786
C3_COLORECTAL	60_70	UKBB	Q17_CONGEN_MALFO_CARDIAC_SEPTA	-11.9986642044168	-11.9757085854256	-11.9724466149473	-11.9462273513596	-11.9823400893425	-11.994737056411	1123.8162001649	864.016494705599	980.538519719177	1132.40160668635	1095.56987662054	1640.11126157708	0.991481376549255	0.988941267783892	0.990258013569144	0.991582903529095	0.991273643277049	0.994164828679461	125	70939	93	82	63	47	34	19	0	0	0	0	0	0	69186	69197	69216	69232	69245	69260	1785	1785	1785	1785	1785	1785
C3_COLORECTAL	60_70	UKBB	Q17_CONGEN_MALFO_CIRCULATO_SYSTEM	1.6848212841869	0.466448995301792	-12.1033389020878	-12.0828526242234	-12.0964103307748	-12.1016268649528	0.708484394582393	1.00079597897404	638.151906044417	781.365279025307	797.901418209189	1370.79306859581	0.0174038015732897	0.641159664983075	0.984868041270956	0.987662188730583	0.987904308567844	0.992956211965122	341	71058	257	224	169	112	73	35	3	1	0	0	0	0	69353	69386	69441	69498	69537	69575	1786	1788	1789	1789	1789	1789
C3_COLORECTAL	60_70	UKBB	Q17_CONGEN_MALFO_DEFORMAT_CHROMOSOMAL_ABNORMALITI	1.03257699807516	-0.208416208313349	0.1170286241693	-0.203947839608841	-11.9763138896274	-11.9635310451498	0.501908174709554	0.708220402485121	0.708160415183415	1.00078284394613	378.727903130102	621.546004411707	0.0396571264116453	0.768542758398373	0.868741526341449	0.838518932194832	0.974773119385328	0.984643248826821	1339	70339	1003	902	668	473	316	148	9	5	3	1	0	0	68907	69008	69242	69437	69594	69762	1759	1763	1765	1767	1768	1768
C3_COLORECTAL	60_70	UKBB	Q17_CONGEN_MALFO_DEFORMAT_MUSCULOS_SYSTEM	-11.9435314475225	-11.9445674877101	1.39417396762347	-11.909979600847	-11.9405336124607	-11.9164398388014	915.864979623478	682.613187477638	1.00089775459586	936.460906371743	1009.58507069543	1723.56811150178	0.989595312122861	0.986039092374679	0.163642936086407	0.989852718243632	0.99056350417095	0.994483613640705	196	71132	139	132	105	76	50	20	1	1	1	0	0	0	69399	69406	69433	69462	69488	69518	1789	1789	1789	1790	1790	1790
C3_COLORECTAL	60_70	UKBB	Q17_CONGEN_MALFO_GENITAL_ORGANS	-11.5434656194052	-11.552080596786	-11.5167948193205	2.15448661643569	-11.427114020321	-11.3336100464528	943.104742056135	718.434191485454	807.717979254546	1.00121559795422	990.664631878572	1888.50170007246	0.990234252234194	0.987170948027572	0.988623799815308	0.0314075311122662	0.99079676877649	0.995211622953903	110	71165	78	69	55	42	29	9	1	1	1	1	0	0	69408	69417	69431	69444	69457	69477	1788	1788	1788	1788	1789	1789
C3_COLORECTAL	60_70	UKBB	Q17_CONGEN_MALFO_URINARY_SYSTEM	-12.0232407863304	0.882852957096665	-12.0546083581579	-12.0485403576642	-11.9861975618027	-11.97693853093	837.672933619695	1.00087957538624	794.636340266707	904.036206494405	883.45888790183	1540.70737760407	0.988548240686907	0.377735112943906	0.987896580462487	0.989366510235358	0.989175151536592	0.993797577507207	216	71090	164	145	98	75	55	27	1	1	0	0	0	0	69351	69370	69417	69440	69460	69488	1790	1790	1791	1791	1791	1791
C3_COLORECTAL	60_70	UKBB	Q17_LVOTO_BROAD	-0.124956867176436	0.168338928749237	0.0451596848231542	0.591238576499369	-11.0755778205124	-11.0934680259262	1.00084264999616	0.708130533503684	1.00075714123808	1.0007218361594	390.454183657955	679.666083542311	0.900640987820918	0.812095928294744	0.964007261369108	0.554646322039691	0.97737033440195	0.986977555468382	851	70659	744	548	332	191	113	51	4	3	1	1	0	0	68992	69188	69404	69545	69623	69685	1770	1771	1773	1773	1774	1774
C3_COLORECTAL	60_70	UKBB	Q17_OTHER_CONGEN_MALFO	-12.0207229344255	-12.0191837495766	-12.0080283904618	-11.937385914203	-11.9108784090245	-11.885367675906	1140.76287430426	860.332454894628	992.083668031578	1130.47834058965	1111.85661452564	1586.76382833684	0.991592493092516	0.988853600541753	0.990342763588629	0.99157482406285	0.991452743009338	0.994023645785035	129	71157	91	83	59	45	35	21	0	0	0	0	0	0	69403	69411	69435	69449	69459	69473	1792	1792	1792	1792	1792	1792
C3_COLORECTAL	60_70	UKBB	Q17_OTHER_CONGEN_MALFO_DIGES_SYSTEM1	1.94353120278446	0.731272822741382	1.05659361946205	-11.5120725593451	-11.5106107394775	-11.5174056206563	0.708449935250135	1.00078363053229	1.00069971266994	691.931735834744	769.639825598903	1205.58739747852	0.00608144997535196	0.464962278877124	0.291034546097587	0.986725740796348	0.988067410339092	0.9923776406729	242	71101	201	173	124	78	46	20	4	2	1	0	0	0	69352	69380	69429	69475	69507	69533	1786	1788	1789	1790	1790	1790
C3_COLORECTAL	60_70	UKBB	Q17_VACTREL	1.12534737437912	0.584512705861257	-13.0329338149741	-13.0162878735129	-12.9903257370434	-12.9873026968821	0.708511213260083	0.708288258559933	778.035178502534	930.048290521981	944.293456507927	1581.31936784719	0.112212451975877	0.409231418701796	0.986635192512429	0.988833745281656	0.989024118119064	0.993447084741138	599	70872	449	401	285	203	137	69	4	2	0	0	0	0	69237	69285	69401	69483	69549	69617	1781	1783	1785	1785	1785	1785
C3_COLORECTAL	60_70	UKBB	R18_ABDOMI_PELVIC_PAIN	2.00693240880597	0.196961867066298	-0.319147946195514	0.809993972855076	-0.853518384683589	-13.5170608983787	0.168501602159984	0.305156931571373	0.44959230982251	0.305085862478155	0.708459504075343	570.521977529562	1.04393650814776e-32	0.518639165136099	0.477790475752715	0.00793153382564679	0.228298847869609	0.981097931878808	6011	55967	4325	3810	3006	2197	1512	827	58	22	13	13	2	0	56355	56870	57674	58483	59168	59853	1240	1276	1285	1285	1296	1298
C3_COLORECTAL	60_70	UKBB	R18_ABNORMALITI_BREAT	0.410973861092676	-0.341342008110933	-0.355370256752974	-14.0095539847536	-14.0162082295459	-14.0499292140104	0.502362067257892	0.579027761209476	0.708514104976774	786.338541006487	818.744346610178	1275.06860553085	0.41330980207328	0.55551995572742	0.61596919528264	0.985785491965429	0.986341560735925	0.991208320318645	2559	55908	1991	1602	1085	748	526	242	7	3	2	0	0	0	55129	55518	56035	56372	56594	56878	1340	1344	1345	1347	1347	1347
C3_COLORECTAL	60_70	UKBB	R18_ABNORMALITI_GAIT_MOBIL	0.845451924776689	0.889588180711252	0.157092423432142	-12.0074576798514	-11.9931784171651	-12.0365120305146	0.57887784970916	0.501473656548453	1.00083332535106	674.129275419408	857.818847552255	1390.64571416034	0.144152316014015	0.0760717551089795	0.875275093281362	0.985788989023595	0.988845127167915	0.993094123752751	1200	67406	1063	664	364	167	76	26	8	5	1	0	0	0	65889	66288	66588	66785	66876	66926	1646	1649	1653	1654	1654	1654
C3_COLORECTAL	60_70	UKBB	R18_ABNORMALITI_HEART_BEAT	0.872511039831599	0.537200381429276	-0.457666760028626	-0.0231177082543772	-13.0002375424198	-12.99267225356	0.380907629582243	0.356200872092223	0.708434583219584	0.708439715716885	480.567479583894	811.270164430317	0.0219859474630631	0.131518988242929	0.518262883086714	0.97396815978371	0.97841838186115	0.987222247392191	2763	56381	2179	1764	1229	814	559	245	16	10	3	2	0	0	55602	56017	56552	56967	57222	57536	1347	1353	1360	1361	1363	1363
C3_COLORECTAL	60_70	UKBB	R18_ABNORMAL_BLOOD_P_READI_WO_DIAGNOSIS	0.82218115519604	-0.30273401769506	0.808126060073006	-12.0846561394451	-12.0763870778942	1.77694701640963	0.708748706588988	1.00098771404768	0.708562785119293	569.467244460126	595.22973003406	1.00106596664523	0.246030047525747	0.762320249811657	0.254072056704907	0.983069374039987	0.983813137499777	0.0758888281591281	810	54420	654	505	348	220	138	55	4	3	2	0	0	1	53283	53432	53589	53717	53799	53882	1289	1290	1291	1293	1293	1292
C3_COLORECTAL	60_70	UKBB	R18_ABNORMAL_FINDI_DIAGNOST_IMAGI_CENTRAL_NERVOUS_SYSTEM	-10.5866098695412	-10.5478250043713	2.52330521331383	-10.5209808223456	-10.4279324246302	-10.4257030136868	654.752754597948	601.978685462699	1.00102976464732	815.488273731088	759.852333274157	1207.95326734393	0.98709967316224	0.986020242405351	0.0117118504987845	0.989706418149343	0.989050471052465	0.993113637407225	109	65909	84	55	36	23	20	12	1	1	1	0	0	0	64414	64443	64462	64475	64478	64486	1519	1519	1519	1520	1520	1520
C3_COLORECTAL	60_70	UKBB	R18_ABNORMAL_FINDI_DIAGNOST_IMAGI_FUNCTION_STUDI_WO_DIAGNOSIS	1.4066194439151	0.675485539834081	-0.619198191959568	-0.191390457555816	0.0377045778280163	0.500980097090233	0.261810160374728	0.304021121654655	0.708157644598731	0.708131102892278	0.708037869412842	1.00071449724266	7.75794778509358e-08	0.0262942870064613	0.381911875330928	0.786948345326659	0.957530960948802	0.616636892097362	3419	69326	2792	2113	1416	923	568	220	28	14	3	3	2	1	68216	68895	69592	70085	70440	70788	1709	1723	1734	1734	1735	1736
C3_COLORECTAL	60_70	UKBB	R18_ABNORMAL_FINDI_DIAGNOST_IMAGI_LUNG	1.24468207546984	0.481269717924776	-13.0158935103269	-13.0394518415247	-13.00029540367	-13.0849677421653	0.579048251858978	0.708262049747568	774.878758933225	959.198533711375	1070.80591843282	1935.3346536125	0.0315923440644487	0.496816050248887	0.9865983006834	0.989153802360351	0.990313389196494	0.994605473436091	851	66835	726	504	303	192	115	44	5	2	0	0	0	0	65383	65605	65806	65917	65994	66065	1572	1575	1577	1577	1577	1577
C3_COLORECTAL	60_70	UKBB	R18_ABNORMAL_FINDI_DIAGNOST_IMAGI_OTHER_BODY_STRUCTURES	2.20160897494017	0.0787362562085483	-0.222039929618745	-11.6036183869978	0.470064404447454	-11.547621387316	0.304770402785025	0.70824428801043	1.00080578971044	370.914818594828	1.00075048498046	795.110780891519	5.05441730034394e-13	0.911480713593942	0.824421969822022	0.975043224034979	0.63856086992795	0.988412501565236	1154	66933	947	732	500	316	198	69	14	3	1	1	1	0	65542	65757	65989	66173	66291	66420	1584	1595	1597	1597	1597	1598
C3_COLORECTAL	60_70	UKBB	R18_ABNORMAL_FINDI_EXAMI_BLOOD_WO_DIAGNOSIS	0.722367132994349	-0.221748179849464	0.348669250437025	-0.92788659262599	0.434669796213727	0.284364627563841	0.356206062903043	0.44898786370293	0.410189035258199	1.00081296248742	0.578673326250678	1.0007156005729	0.0425656241950106	0.621387699433825	0.395313469946138	0.353857552558946	0.452563087053328	0.776286785706848	3106	69329	2573	2077	1405	840	478	222	21	15	10	4	3	1	68133	68629	69301	69866	70228	70484	1708	1714	1719	1725	1726	1728
C3_COLORECTAL	60_70	UKBB	R18_ABNORMAL_FINDI_EXAMI_OTHER_BODY_FLUIDS_SUBST_TISSU_WO_DIAGNOSIS	1.7513086001482	-11.9451165961556	-11.9357829071043	-11.9234160348898	-11.894744535412	-11.898869053197	1.00101350022688	750.983817611308	843.266696418142	955.241886033553	1070.60976587522	1616.61220851965	0.0801985073379438	0.987309417302266	0.988706942935125	0.990040991006686	0.991135483651197	0.994127324947284	183	70942	139	112	89	68	42	26	1	0	0	0	0	0	69201	69228	69251	69272	69298	69314	1784	1785	1785	1785	1785	1785
C3_COLORECTAL	60_70	UKBB	R18_ABNORMAL_FINDI_EXAMI_URINE_WO_DIAGNOSIS	-11.561644310439	-11.5699232493165	1.72310612731673	-11.6226534448018	2.23491910461385	-11.5501339063524	781.129084920942	613.921869227479	1.00081749740661	838.256917504526	1.0008750316177	1304.14852978354	0.988190785801314	0.984964020394822	0.0851241232649365	0.988937474393068	0.0255512400352253	0.992933662972148	157	71142	121	95	62	51	28	14	1	2	2	1	1	0	69387	69413	69446	69457	69480	69494	1790	1789	1789	1790	1790	1791
C3_COLORECTAL	60_70	UKBB	R18_ABNORMAL_INVOLU_MOVEM	-12.1973265808782	-12.1933733442474	-12.2135472979542	-12.1905874162656	1.55704724976137	3.15550478859829	725.171311881208	569.418589818919	701.982563364288	862.695758247037	1.00076962529006	0.708481116523794	0.986580274840663	0.982915624756772	0.986118587987448	0.988725622330029	0.119743806133452	8.43239740716477e-06	347	64761	278	226	153	98	62	27	1	1	2	2	2	2	63242	63294	63367	63422	63458	63493	1587	1587	1586	1586	1586	1586
C3_COLORECTAL	60_70	UKBB	R18_ABNORMAL_RESULTS_FUNCTION_STUDI	0.962339658080802	1.06994547288921	-0.47484846767304	0.648511608427313	0.180041007621442	1.31218076506191	0.502169678598562	0.38025265092918	1.00081439968579	0.708249508779155	1.0007278978608	1.00093776719043	0.0553188395140078	0.00489634580703248	0.635170442708532	0.359848315440855	0.857223184021812	0.189874184392366	1562	67332	1262	961	653	431	260	103	12	9	2	2	1	1	66027	66328	66636	66858	67029	67186	1593	1596	1603	1603	1604	1604
C3_COLORECTAL	60_70	UKBB	R18_ABNORMAL_SERUM_ENZYME_LEVELS	-11.5863120063871	-11.5858833240866	2.47530761702456	-11.6553824772045	-11.6387030854189	-11.5862628038399	1012.67525676809	787.397620669248	1.00104759524286	1371.02212670038	1304.60066952465	2114.58548182055	0.990871369949197	0.988260233934036	0.0134090200617066	0.993217076855965	0.992881945766254	0.995628242966655	110	66185	82	69	37	26	15	11	1	1	1	0	0	0	64637	64650	64682	64693	64704	64708	1575	1575	1575	1576	1576	1576
C3_COLORECTAL	60_70	UKBB	R18_ABNORMAL_WEIGHT_LOSS	2.40357638483612	-0.504412096682217	0.6233619626122	1.09099113571406	-0.135564968978569	-11.151437907173	0.208542856097873	0.708163228563098	0.501496722157781	0.501603968102699	1.0006586203752	398.9610207396	9.80550678328941e-31	0.476290014252385	0.213866704103738	0.0296297421384809	0.892235742586791	0.977701075431066	2058	70097	1636	1249	832	525	336	149	34	10	8	5	1	0	68762	69149	69566	69873	70062	70249	1723	1747	1749	1752	1756	1757
C3_COLORECTAL	60_70	UKBB	R18_ANOREXIA	1.12493368176617	0.828541193800262	-10.9997843318092	-10.9628842615591	-10.9329788736829	-10.9928993792272	1.00085780277673	1.00073014193916	482.204866996549	609.804844446744	670.23189606877	1008.26843939485	0.261025949242684	0.407706359251435	0.981800687660515	0.985656648971553	0.986985298292712	0.991301035930333	324	71085	273	179	94	62	41	24	2	1	0	0	0	0	69350	69444	69529	69561	69582	69599	1784	1785	1786	1786	1786	1786
C3_COLORECTAL	60_70	UKBB	R18_ASCITES	2.84194832358638	0.858055508642871	-11.1041374745157	1.77583513024714	-11.1123328330736	-11.1936057450302	0.412004658223851	1.00118457135155	515.576784150433	1.00133668760967	783.831880457276	1538.83614051204	5.27936522365593e-12	0.391422622130301	0.982817040593108	0.076151759043036	0.988688822143514	0.994196180991818	548	52988	484	216	125	82	44	12	7	1	0	1	0	0	51902	52170	52261	52304	52342	52374	1143	1149	1150	1149	1150	1150
C3_COLORECTAL	60_70	UKBB	R18_CARDIAC_MURMU_OTHER_CARDIAC_SOUNDS	-12.9479040188635	0.505109814892421	-12.934546070362	-12.9388385690761	-12.934135586382	-12.9369641993597	1059.41471409659	1.00108292255066	975.928221538251	1195.1102729446	1318.90691280879	2167.77413882994	0.990248695445672	0.613865513501091	0.989425480018052	0.991361886774683	0.992175504139311	0.995238367991226	382	54123	299	254	191	122	81	29	1	1	0	0	0	0	52930	52975	53038	53107	53148	53200	1275	1275	1276	1276	1276	1276
C3_COLORECTAL	60_70	UKBB	R18_CONVU_NOT_ELSEW_CLASSIFIED	0.824289098764451	0.433169521913766	1.96129522614389	-12.5671775396552	-12.545546101216	-12.5439191089135	1.0013821355205	1.00120354190804	0.579577579216756	995.465866288894	985.65794162442	1439.28459959291	0.410421906783346	0.665269923210941	0.000714358940990483	0.989927439071736	0.989844725182681	0.993046217066578	527	53067	423	288	192	132	87	50	4	4	3	0	0	0	52047	52182	52278	52338	52383	52420	1120	1120	1121	1124	1124	1124
C3_COLORECTAL	60_70	UKBB	R18_COUGH	-0.115090590638002	0.137128010474635	0.988686601463311	0.346778938852102	1.18667634908374	1.45678479524956	1.0011935901078	0.708537663825266	0.579106794609464	1.00106830549275	0.708476333080106	1.00092074492769	0.908482071657247	0.846538700942071	0.0877735014145339	0.729035461243365	0.0939401884025813	0.145546188602111	1115	54575	879	713	459	292	202	86	7	6	6	3	3	1	53523	53689	53943	54110	54200	54316	1281	1282	1282	1285	1285	1287
C3_COLORECTAL	60_70	UKBB	R18_CRAMP_SPASM	-12.9912566266322	-12.939423392987	-13.0165017978267	-12.9900734890537	-13.1330387947278	2.2933821586341	1218.77862472513	945.108248204114	1113.30610873871	1253.49453435947	1457.66498958722	1.09829142573568	0.991495316217904	0.98907654900973	0.990671542059842	0.991731600509916	0.992811443505669	0.036785544313315	153	37814	115	92	64	54	35	17	0	0	0	0	0	1	37091	37114	37142	37152	37171	37189	761	761	761	761	761	760
C3_COLORECTAL	60_70	UKBB	R18_DISTU_SKIN_SENSA	1.6963372578906	0.904999117489776	0.0969377760884885	1.14234325337281	-11.0995278804794	1.03487600756146	0.502183471430859	0.578765366742429	1.00088610791307	0.708552676107311	319.179059835134	1.00087809548573	0.000730354440348619	0.117894649490435	0.922843963865214	0.106913934036846	0.972258965624006	0.301151083610192	797	69118	539	456	358	259	204	126	8	5	2	3	1	1	67644	67727	67825	67924	67979	68057	1724	1727	1730	1729	1731	1731
C3_COLORECTAL	60_70	UKBB	R18_DIZZI_GIDDI	0.57109575266307	-12.9946546304126	0.0183284137293743	0.493202155168569	0.55474248965522	-13.025527886672	0.579119325154615	395.621044021185	0.708245686766669	0.708285041472643	0.708088364059637	1064.11627749512	0.324061857551416	0.973797222305137	0.979354161285543	0.486220393228316	0.433370646816932	0.990233578522115	1594	66784	1251	1063	746	486	333	134	7	5	6	4	2	0	65486	65674	65991	66251	66404	66603	1634	1636	1635	1637	1639	1641
C3_COLORECTAL	60_70	UKBB	R18_DYSPHAGIA	-0.563710770318699	-0.357527206598272	1.21147227527056	0.760914989271424	0.893112469217181	-11.9661321321636	1.00144085239594	0.708783211147199	0.381089198431963	0.579501419815899	0.579222086580132	572.425222349534	0.573503174350527	0.613963511729342	0.00147797853843139	0.189165722547556	0.123093727734339	0.983322019385477	2242	54530	1713	1400	1031	716	481	215	15	14	13	6	3	0	53922	54235	54604	54919	55154	55420	1122	1123	1124	1131	1134	1137
C3_COLORECTAL	60_70	UKBB	R18_DYSPNOEA	-0.0852327821196883	-0.92285488787837	-15.3159772209737	-15.2794894542217	-15.306773683619	-15.4020135238221	0.589667414618902	0.716476740791733	1178.25111448235	1413.97048214153	1524.21012633766	2550.5599172813	0.885071054398385	0.19773000552749	0.989628664495049	0.991378157023029	0.991987434732065	0.995181860255398	2046	38130	1650	1313	844	574	381	154	5	2	0	0	0	0	37733	38070	38539	38809	39002	39229	788	791	793	793	793	793
C3_COLORECTAL	60_70	UKBB	R18_ELEVATED_BLOOD_GLUCOSE_LEVEL	1.59255924560459	0.699476534381636	-11.0547455825843	-11.0812471008864	-11.1150757505454	-11.0644942131317	0.708592624231778	1.0008643530919	511.405062052542	763.379520104846	853.212660457003	1022.44113243048	0.0246083317845035	0.484631738727818	0.982753936931139	0.988418283115355	0.989605995196263	0.991365745645209	375	66684	326	224	112	48	27	18	2	1	0	0	0	0	65139	65241	65353	65417	65438	65447	1592	1593	1594	1594	1594	1594
C3_COLORECTAL	60_70	UKBB	R18_ENLARGED_LYMPH_NODES	2.50987262171226	0.75343485388928	0.427638512590386	1.59900983692528	0.948187935077376	-10.118296797352	0.35724267345026	0.708649854919163	1.00106793756069	0.708732727280142	1.00100167546024	410.966348608168	2.13026544399378e-12	0.287692332078544	0.669246546071063	0.0240610183463992	0.343516950954585	0.980357473896103	739	53243	602	416	276	171	122	59	12	5	3	2	1	0	52210	52396	52536	52641	52690	52753	1158	1165	1167	1168	1169	1170
C3_COLORECTAL	60_70	UKBB	R18_FAECAL_INCONTINENCE	1.47677021981328	1.43715640779417	1.78147274489946	0.997208255366098	1.69767810287279	-9.99555925332262	0.7092718313091	0.579719653610825	0.579917734215708	1.00142900716866	0.708747895774573	431.694412939761	0.0373339365749696	0.0131731308895265	0.00212672148971751	0.319354488226719	0.016605859532371	0.981527234070374	642	53240	496	382	284	210	146	57	7	6	6	3	2	0	52264	52378	52476	52550	52614	52703	1115	1116	1116	1119	1120	1122
C3_COLORECTAL	60_70	UKBB	R18_FEVER_OTHER_UNKNO_ORIGIN	1.45483505073686	0.122143303544364	0.970604564755872	0.332735584903457	-12.062694382904	-12.0983856598741	0.450067055521757	0.708580738251562	0.579166177558948	1.00100108567504	514.068507960291	889.092665788963	0.00122718535685617	0.863140840414678	0.0937645579937132	0.739585108536821	0.981279237511005	0.989143069554078	1194	53627	959	721	473	307	204	81	9	4	4	1	0	0	52642	52880	53128	53294	53397	53520	1211	1216	1216	1219	1220	1220
C3_COLORECTAL	60_70	UKBB	R18_FLATU_RELATED_CONDI	1.96581676137979	0.311329055716266	-12.4504156876024	1.01390507849389	-12.4051151567186	2.04924040086931	0.579937559869559	1.00115110860467	699.212425033218	1.00141556485656	946.570031545174	1.00128636158484	0.000699680862201866	0.75582259638909	0.985793345245272	0.31131249529981	0.989543756710595	0.04069661592621	552	52800	404	335	270	182	121	52	5	2	1	1	0	1	51838	51907	51972	52060	52121	52190	1105	1108	1109	1109	1110	1109
C3_COLORECTAL	60_70	UKBB	R18_GANGRENE_NOT_ELSEW_CLASSIFIED	-12.0531251799714	0.973529423511629	-12.0323653587559	-12.0532816707115	-12.1039054937477	-12.0840383006557	831.41459442972	1.00124739068	831.143913435378	987.119114485108	1293.82547278312	2275.13538471661	0.988433369220143	0.330893085477138	0.988449529543633	0.990257621158312	0.992535795085699	0.995762176473274	242	53862	202	151	98	65	31	12	1	1	0	0	0	0	52637	52688	52741	52774	52808	52827	1264	1264	1265	1265	1265	1265
C3_COLORECTAL	60_70	UKBB	R18_GENERAL_SYMPTOMS_SIGNS	1.42165264149195	-0.147863652284214	0.421390418699068	0.468163620852642	-0.140723413641428	-13.203773912629	0.158751157543791	0.270264662918916	0.245834067791998	0.291534372790349	0.409994889615941	426.061402778414	3.39037530166046e-19	0.584305316589309	0.086505698658699	0.108304498350704	0.731423845262401	0.975277269406274	9867	62745	7687	5972	4096	2817	1902	945	79	41	31	18	6	0	63317	65032	66908	68187	69102	70059	1529	1567	1577	1590	1602	1608
C3_COLORECTAL	60_70	UKBB	R18_HAEMORRHAGE_RESPI_PASSA	-0.0765122252042828	1.20446291727156	-0.312957036803775	-12.0984206785419	1.33350451981631	-12.0682832607867	1.00123084286147	0.410744596271792	1.00097260591786	441.040710824408	0.57882904379166	792.948024383346	0.939086417128579	0.00336365188129282	0.754544346056242	0.978115551870039	0.0212340508129712	0.987857053843439	1006	54499	807	649	487	338	215	90	9	8	3	2	3	0	53411	53569	53731	53880	54003	54128	1278	1279	1284	1285	1284	1287
C3_COLORECTAL	60_70	UKBB	R18_HEADACHE1	-0.417442931333422	-0.258644900977722	-13.9793317702704	-13.9804071051907	0.356614657816383	-13.9967349828613	1.00140469925459	0.708740744439571	772.71863684411	916.120945558997	0.708583860977498	1391.51850020895	0.676782735014259	0.715159297957008	0.985566176269865	0.98782440452073	0.614768842271186	0.991974529675322	1911	53702	1351	1174	893	649	474	263	4	4	2	2	2	0	53116	53293	53574	53818	53993	54204	1142	1142	1144	1144	1144	1146
C3_COLORECTAL	60_70	UKBB	R18_HEARTBURN	-12.9229963081345	0.244670647017511	-12.8968297849593	-12.9034616401116	1.00400384520808	-12.9011108992613	967.963109840692	1.00125146296766	844.317343294438	996.289813521877	1.00119036480991	1830.26937810114	0.98934798978684	0.806948275113103	0.987812898418768	0.989666475697113	0.315952477714575	0.994375957939211	578	52750	431	386	299	217	146	62	1	1	0	0	1	0	51804	51849	51936	52018	52089	52173	1092	1092	1093	1093	1092	1093
C3_COLORECTAL	60_70	UKBB	R18_HEPATOM_SPLENO_NOT_ELSEW_CLASSIFIED	1.59775284429502	1.92221406880552	-11.5644383744408	-11.6067399778363	-11.6300582558629	-11.6062676025596	1.00156278159985	0.708929078391909	761.91881587085	1048.28099482385	1340.06195983348	2089.03765598089	0.110654150792314	0.00669929727811194	0.987890136882483	0.991165871116587	0.993075448961247	0.995567138743484	233	52634	196	132	85	44	23	10	3	2	0	0	0	0	51578	51642	51689	51730	51751	51764	1090	1091	1093	1093	1093	1093
C3_COLORECTAL	60_70	UKBB	R18_HYPERHIDROSIS	-11.5142665154144	-11.5207549739485	1.74554775425929	-11.5248121319135	1.8756112652079	-11.5778958880479	817.655258601541	648.41510437374	1.00133390106805	843.743946902777	1.00111335891697	1369.85249274832	0.988764516884994	0.985824283179289	0.0812947622843278	0.989101926275343	0.0609958742977568	0.993256416700643	176	52677	127	105	73	63	46	18	0	0	1	1	1	0	51604	51626	51658	51668	51685	51713	1122	1122	1121	1121	1121	1122
C3_COLORECTAL	60_70	UKBB	R18_LOCALIZED_SWELL_MASS_LUMP_SKIN_SUBCU_TISSUE	0.813528759004395	-13.0171809961565	-13.0455945366437	-13.0435801858242	-13.0187828530551	-12.9101428329111	1.00111120985505	788.105191339076	938.421206162343	1131.86100187556	1086.0387773787	1628.23043765622	0.416432656962004	0.986821891764917	0.988908452679587	0.99080537196472	0.990435666493545	0.993673686798296	423	68928	331	278	197	132	94	48	1	0	0	0	0	0	67313	67366	67447	67512	67550	67596	1706	1707	1707	1707	1707	1707
C3_COLORECTAL	60_70	UKBB	R18_MALAI_FATIG	1.739837747801	0.48468112668382	1.35383432031362	0.615783681540669	0.7208280947238	1.46847950667634	0.450139427722008	0.708680344547979	0.579328884365703	1.00116941588128	1.00094621660584	1.00106792601518	0.000111039807479492	0.494025269297117	0.0194443259622215	0.538512181065228	0.471434689096179	0.142399736647402	1024	54114	820	559	374	235	158	79	10	6	4	2	2	1	53125	53386	53571	53710	53787	53866	1183	1187	1189	1191	1191	1192
C3_COLORECTAL	60_70	UKBB	R18_MOUTH_BREAT	-12.6926416889297	1.12078285130236	1.15812657183475	-12.706289193622	-12.6910306702572	-12.7093798638944	1444.96331301159	1.17163852815762	1.18514556955088	1159.50679282939	1056.76082047305	1355.09233491706	0.992991425793541	0.338772017992639	0.328469178543059	0.991256671257654	0.990418140189832	0.992516768753549	218	37734	115	120	123	101	87	56	1	1	1	0	0	0	37076	37071	37068	37090	37104	37135	760	760	760	761	761	761
C3_COLORECTAL	60_70	UKBB	R18_NAUSEA_VOMITI	1.61405617767062	-14.460777508757	0.414743527640486	-0.808162916969208	-0.722897326588181	-14.4639934319449	0.262959588392768	631.59848779246	0.449495790458148	1.00101633313666	1.00090419628646	1488.08439016124	8.35464173739626e-10	0.981733611835946	0.356170800278904	0.419469249118957	0.470144306143384	0.992244784363295	3260	55119	2549	1993	1421	943	653	310	20	5	7	2	1	0	54538	55094	55666	56144	56434	56777	1272	1287	1285	1290	1291	1292
C3_COLORECTAL	60_70	UKBB	R18_OEDEMA_NOT_ELSEW_CLASSIFIED	-13.5489624061911	-13.5503085249544	-13.5381591502017	1.79643049632309	1.41040815136632	-13.5548099497781	1031.01824525406	875.318199189737	1113.54264287658	0.708707811997043	1.00106706011841	3379.911815579	0.98951502863945	0.987648891374562	0.990299767919015	0.0112512478055654	0.15886333031017	0.996800169595228	803	53870	704	447	273	159	79	27	1	1	2	3	1	0	52820	53077	53251	53365	53445	53497	1148	1148	1147	1146	1148	1149
C3_COLORECTAL	60_70	UKBB	R18_OTHER_ABNORMALITI_PLASMA_PROTEINS	-11.0675132210044	-11.0459641841605	-11.0015827038065	-11.0462936149676	-11.1432791235882	-10.9423276145981	737.975145577422	658.191702712094	862.923981505996	1270.60154431675	1603.4196837982	2178.35275894884	0.988034465701656	0.986610298255121	0.98982789286297	0.993063477574532	0.994454989614141	0.995992073592908	102	66219	92	63	38	18	6	4	0	0	0	0	0	0	64649	64678	64703	64723	64735	64737	1580	1580	1580	1580	1580	1580
C3_COLORECTAL	60_70	UKBB	R18_OTHER_ABNORMAL_FINDI_BLOOD_CHEMIS	0.467109891273636	-0.269651340312186	0.299967084420453	-0.802635279762965	0.596871110325644	-11.1347446828201	0.449372950142194	0.50165718283789	0.449064635183231	1.00083328313589	0.578740466713676	334.141888564704	0.298586005989859	0.590907687136925	0.504145094853351	0.422572039336487	0.302387143726107	0.973416691534058	2453	68383	2027	1674	1183	721	405	177	17	13	9	4	3	0	67117	67470	67961	68423	68739	68967	1675	1679	1683	1688	1689	1692
C3_COLORECTAL	60_70	UKBB	R18_OTHER_GENERAL_SYMPTOMS_SIGNS	-12.1912228260087	-12.1998644376678	-12.1389316307974	-12.1114391384378	2.95073889627462	-12.1313216948296	1351.0826775158	1090.35896815716	1310.75504712997	1511.75452226437	1.00147372524295	3194.08851631682	0.992800546823786	0.991072774504092	0.992610878968041	0.993607806835158	0.00321499766651323	0.996969598380942	162	52710	133	73	48	37	22	10	0	1	1	1	1	0	51619	51679	51704	51715	51730	51742	1120	1119	1119	1119	1119	1120
C3_COLORECTAL	60_70	UKBB	R18_OTHER_SKIN_CHANG	-12.0338158601343	-12.0230162573574	-12.0035879655416	-12.0268373469594	-11.9677127663391	-11.9299157719727	817.065190938309	649.70631880897	778.191288354654	917.020123432189	1035.18699929976	1656.49231390106	0.988249103161591	0.985235742237958	0.987693131658309	0.989535940924718	0.990775926913015	0.994253753403123	239	68930	193	155	104	72	43	17	0	0	0	0	0	0	67265	67303	67354	67386	67415	67441	1711	1711	1711	1711	1711	1711
C3_COLORECTAL	60_70	UKBB	R18_OTHER_SYMPTOMS_SIGNS_INVOLVI_CIRCULATO_RESPI_SYSTEMS	1.20436785681013	-12.0286610087948	-12.002778161168	1.59444565410393	-11.9905736085503	-11.9956559813106	1.00127262377687	596.965830248506	762.353885080552	1.00117383724712	951.86418085562	1636.01869921828	0.229039365796462	0.983923981884216	0.98743833287298	0.111255289749843	0.98994936385504	0.994149783893332	324	53937	262	190	117	79	57	25	2	1	1	1	0	0	52738	52810	52883	52921	52943	52975	1259	1260	1260	1260	1261	1261
C3_COLORECTAL	60_70	UKBB	R18_OTHER_SYMPTOMS_SIGNS_INVOLVI_COGNITIVE_FUNCTIONS_AWARE	1.3622034611831	0.062862411350209	-0.108848769345695	-12.0423756586422	-12.0554721390212	-12.0298474556272	0.449310681256788	0.708182171600144	1.0007527353636	496.295330505292	565.10543935137	1130.93918532123	0.00243130083124031	0.92926797702489	0.913387380646385	0.980641601379123	0.982979909806475	0.991513028572828	1184	67431	1028	679	423	265	150	46	8	3	1	0	0	0	65912	66261	66517	66675	66790	66894	1667	1672	1674	1675	1675	1675
C3_COLORECTAL	60_70	UKBB	R18_OTHER_SYMPTOMS_SIGNS_INVOLVI_DIGES_SYSTEM_ABDOMEN	1.70519419976131	-0.120730136892047	0.155241043103	0.321468991972373	-1.15880371992238	-0.122548233828563	0.224832725073991	0.411119295636738	0.411061001002079	0.449820684478215	1.00105747223929	1.00106711458174	3.34340052523625e-14	0.769016152758275	0.705683646276407	0.474818965456813	0.2470356334709	0.902568300381702	4874	55225	3583	3172	2493	1797	1211	536	33	15	10	5	1	1	55307	55718	56397	57093	57679	58354	1176	1194	1199	1204	1208	1208
C3_COLORECTAL	60_70	UKBB	R18_OTHER_SYMPTOMS_SIGNS_INVOLVI_GENERAL_SENSA_PERCEP	1.74294071767624	-11.0976316473995	-11.0897734047247	-11.032604278563	-11.0680079393778	-10.9789209060935	1.00109909191479	546.121218029922	637.825848176798	770.996315653377	855.73722821815	1598.50579118716	0.081678816304612	0.983787446267377	0.986128010937355	0.988583026874321	0.989680539594851	0.99451998068286	187	65451	152	89	64	41	30	12	1	0	0	0	0	0	63868	63931	63956	63979	63990	64008	1617	1618	1618	1618	1618	1618
C3_COLORECTAL	60_70	UKBB	R18_OTHER_SYMPTOMS_SIGNS_INVOLVI_NERVOUS_MUSCULOS_SYSTEMS	0.575015020663512	0.252521379425949	-0.212868170792715	0.400163103405546	-10.9916318648312	-10.9786096492206	0.578890980355233	0.578600956602124	1.00075335978616	1.0007855055186	360.261537928363	686.441633914468	0.320561581137518	0.662521562255238	0.831554784811357	0.689267723140261	0.975660202377007	0.987239571032156	1547	68421	1343	909	508	291	161	50	7	5	2	1	0	0	66944	67378	67779	67996	68126	68237	1674	1676	1679	1680	1681	1681
C3_COLORECTAL	60_70	UKBB	R18_OTHER_SYMPTOMS_SIGNS_INVOLVI_URINARY_SYSTEM	-12.091717015027	-0.718594260926547	0.278335715256987	0.565182082477252	0.608323285480385	0.65842278597388	391.773805989195	1.00095145904938	0.708458049574089	0.708421676212912	0.708281512729778	1.00091951828047	0.97537797917515	0.472812042967345	0.694411537017273	0.42498388290213	0.390411040610949	0.510655144212272	1064	60048	810	704	523	406	283	148	6	6	6	5	3	1	58878	58984	59165	59282	59405	59540	1418	1418	1418	1419	1421	1423
C3_COLORECTAL	60_70	UKBB	R18_PAIN_ASSOCIATED_W_MICTU	-13.0370271690488	-13.0315205648427	0.949685845048866	-13.0440114460902	-13.0308124835199	-13.0623361509724	1211.35769252413	926.825432291847	1.0009811587312	1260.36780203043	1406.19568766169	1963.74035235212	0.991413071500489	0.988781807104558	0.342745251142273	0.99174254567779	0.99260633823199	0.994692699839907	306	59622	237	206	150	110	64	37	1	1	1	0	0	0	58281	58312	58368	58408	58454	58481	1409	1409	1409	1410	1410	1410
C3_COLORECTAL	60_70	UKBB	R18_PAIN_NOT_ELSEW_CLASSIFIED	1.21477663469606	0.766550225408859	0.999374900471232	-11.9642466203302	-11.9560344195662	-11.9778124015616	1.00147515516262	1.00122815129545	1.00148818560012	754.234483392011	710.976988052732	995.853406413747	0.225134679853009	0.44390842790803	0.318332771840262	0.98734387310257	0.986583130202775	0.990403526156192	437	52810	317	207	168	126	101	63	3	2	1	0	0	0	51781	51891	51930	51972	51997	52035	1146	1147	1148	1149	1149	1149
C3_COLORECTAL	60_70	UKBB	R18_PAIN_THROAT_CHEST	-0.734641218587558	0.00349733133960245	-0.208362632105936	-0.0833086891830741	-0.46152189945087	0.337669977528346	0.579486855370531	0.304757439989063	0.380486718917911	0.410587480638327	0.501700054099824	0.501663663401201	0.204889241671705	0.990843848034064	0.583951960016153	0.839212262691641	0.357616664853231	0.500883463813424	6313	56999	4507	4039	3231	2468	1788	905	23	26	15	11	5	4	57438	57906	58714	59477	60157	61040	1344	1341	1352	1356	1362	1363
C3_COLORECTAL	60_70	UKBB	R18_POLYURIA	0.258451827502001	-13.0590014348406	-13.0694488546099	-13.06290652327	0.269431894392633	-13.031782868907	1.00127548256033	595.397877400205	675.765203487959	775.499743964732	1.00077976212089	1292.02084899066	0.79631229275896	0.982501213622888	0.984569697642479	0.986560667940959	0.787758878212724	0.991952388339545	704	59902	541	478	374	292	197	80	1	1	1	1	1	0	58646	58709	58813	58895	58990	59107	1418	1418	1418	1418	1418	1419
C3_COLORECTAL	60_70	UKBB	R18_RASH_OTHER_NONSPECIFIC_SKIN_ERUPT	0.550263805784523	0.780478268476572	1.12475132457945	-11.9740847680018	-11.944981002634	-11.9484624460073	1.00102110530285	0.708253866601819	0.708206283576952	624.350605812651	663.429626568565	1036.03177606692	0.58252344073376	0.27047240915387	0.112248110013518	0.984698738766712	0.985634948115324	0.990798272218197	548	69189	434	345	248	162	102	51	5	4	2	0	0	0	67566	67655	67752	67838	67898	67949	1732	1733	1735	1737	1737	1737
C3_COLORECTAL	60_70	UKBB	R18_RETEN_URINE	-0.35364207467273	0.446875635626424	0.0428149086318545	0.579341738991074	0.438584690882565	-11.1358513135678	0.708601928835264	0.380367124585376	0.578903030026949	0.578858877973331	0.708242656953408	409.764300916014	0.617729961734262	0.240053344395223	0.941043257321078	0.316906991552267	0.535746631827397	0.978319169692576	2233	62790	1915	1440	946	566	333	113	16	14	7	4	2	0	61541	62016	62510	62890	63123	63343	1551	1553	1560	1563	1565	1567
C3_COLORECTAL	60_70	UKBB	R18_SENILITY	-12.0496370917237	-12.0183020093204	-12.0269240266322	-11.9867377894322	-12.0023196508345	-12.0117286616821	955.732719514072	864.152109537399	1202.86038417183	1800.1178110682	1552.64039172997	2254.25190398973	0.989940739180166	0.988903679808386	0.99202240157446	0.994687035326624	0.993832203375416	0.995748510856963	215	53889	200	108	49	22	19	10	0	0	0	0	0	0	52743	52835	52894	52921	52924	52933	1161	1161	1161	1161	1161	1161
C3_COLORECTAL	60_70	UKBB	R18_SHOCK_NOT_ELSEW_CLASSIFIED	-11.1856011809055	-11.1616129395247	-11.1850549584392	2.68166811534711	-11.2403868970146	-10.9494391497169	796.110026800359	614.920059334154	778.612316122702	1.00148837115568	1688.40521974709	11934.8032085461	0.988789834884438	0.985518134429625	0.988538486300914	0.00741334030785202	0.994688203513503	0.999267990676612	178	52792	162	80	52	28	15	1	0	0	0	1	0	0	51671	51753	51781	51805	51818	51832	1137	1137	1137	1136	1137	1137
C3_COLORECTAL	60_70	UKBB	R18_SOMNOLENCE	-11.1818568705972	1.5978454574153	-11.1958216759757	-11.1894402336832	2.70934434158226	-11.061659085724	766.95429041846	1.00091236698225	712.717923264933	851.147383730928	1.00087011330342	2274.32226472138	0.988367605470616	0.110401978360324	0.987466842634621	0.989511071028077	0.00678965163520377	0.996119330870085	124	71199	102	70	54	36	23	6	1	1	0	0	1	0	69428	69460	69476	69494	69507	69524	1792	1792	1793	1793	1792	1793
C3_COLORECTAL	60_70	UKBB	R18_SOMNO_STUPOR_COMA	-12.1030942820361	0.848982434514197	-12.0923401297628	-12.0926691521062	1.8572069461023	-12.0574293727772	828.902256300005	1.00091930362713	774.756768702641	961.384451444031	1.00075118860877	2063.79811668706	0.988350219989025	0.39632510569453	0.987547188788134	0.989964160975231	0.0634802339734512	0.995338506255592	258	65438	210	154	114	74	49	16	1	1	0	0	1	0	63881	63937	63977	64017	64042	64075	1604	1604	1605	1605	1604	1605
C3_COLORECTAL	60_70	UKBB	R18_SPEECH_DISTU_NOT_ELSEW_CLASSIFIED	-12.043005150147	0.121819551884894	0.582639551968404	-12.0431592015674	-12.0745663399866	-12.0344674749519	532.589307777155	1.00071815521324	1.0007606659788	705.676095441467	744.850513989046	1178.69770968962	0.981959628292244	0.903111166939667	0.560434199451656	0.986383860203123	0.987066279820334	0.991853764630995	553	70563	447	326	203	129	83	38	2	2	1	0	0	0	68889	69010	69133	69207	69253	69298	1778	1778	1779	1780	1780	1780
C3_COLORECTAL	60_70	UKBB	R18_SYMPTOMS_SIGNS_ABNORMAL_CLINI_LABOR_FINDI_NOT_ELSEW_CLASSIFIED	1.38536516644107	0.288798010058402	0.201413998212669	0.00870720082812205	-0.0557208220608334	-0.730380164574496	0.113118078832592	0.140595766616419	0.164930257543735	0.209438958740873	0.217749073758985	0.449345557553105	1.74173013243598e-34	0.039965844859896	0.222007624274774	0.966838355283893	0.798032189196892	0.104070771291985	25443	44343	18670	16190	12638	9361	6644	3372	213	124	79	47	25	5	49920	52400	55952	59229	61946	65218	983	1072	1117	1149	1171	1191
C3_COLORECTAL	60_70	UKBB	R18_SYMPTOMS_SIGNS_CONCERNI_FOOD_FLUID_INTAKE	2.45917046436448	-0.519332626243912	0.619094580827837	1.08411610974497	0.55075410620614	-11.1473168339726	0.202387827074041	0.708588196374037	0.502076362594998	0.502198953739547	0.708437506883561	394.82053364845	5.68191663320929e-34	0.463612246475247	0.217550183688057	0.030870476550155	0.436910500654875	0.977475613099571	2420	55341	1937	1453	953	600	390	176	36	10	9	6	2	0	54604	55088	55588	55941	56151	56365	1184	1210	1211	1214	1218	1220
C3_COLORECTAL	60_70	UKBB	R18_SYMPTOMS_SIGNS_INVOLVI_APPEA_BEHVI	1.92229245050061	-10.6263799921933	2.23902349845957	-10.5865757345989	-10.5284119055685	-10.5316309977853	1.00127443812185	453.164084868341	1.00082995295069	787.244546312433	763.74108970364	1888.7118068505	0.0548773891348389	0.981291881115095	0.0252754432830876	0.989270664636549	0.989001257930627	0.995550945254154	125	65290	107	77	43	25	19	4	2	1	1	0	0	0	63710	63740	63774	63792	63798	63813	1596	1597	1597	1598	1598	1598
C3_COLORECTAL	60_70	UKBB	R18_SYMPTOMS_SIGNS_INVOLVI_CIRCULATO_RESPI_SYSTEMS	0.116657125903954	0.238186820753172	-0.0494209363501524	-0.284659071651627	-0.373375780043704	-0.0810768543097773	0.280997987016626	0.204181791746419	0.270374485385658	0.355892203772476	0.379890546637234	0.501462225544448	0.678029984535214	0.243395011629564	0.854965162928768	0.423799838739227	0.325680807599229	0.871557161348941	11071	61362	8247	7074	5379	3925	2773	1352	56	48	27	16	9	4	62620	63793	65488	66942	68094	69515	1510	1518	1539	1550	1557	1562
C3_COLORECTAL	60_70	UKBB	R18_SYMPTOMS_SIGNS_INVOLVI_COGNITION_PERCEP_EMOTIONAL_STATE_BEHVI	0.698289931577997	-0.599142973705636	0.0875439202591418	0.264317648226818	0.392594546862538	-11.0254743720274	0.380482801685983	0.578674628794507	0.501525376394211	0.578656455925798	0.578485407042661	307.763029214647	0.0664652033416517	0.30049564762789	0.861429062546479	0.647830484064527	0.497353710156881	0.971422251486994	3276	69532	2654	2010	1388	898	578	225	16	10	8	5	3	0	68410	69054	69676	70166	70486	70839	1728	1734	1736	1739	1741	1744
C3_COLORECTAL	60_70	UKBB	R18_SYMPTOMS_SIGNS_INVOLVI_DIGES_SYSTEM_ABDOMEN	1.64119516900389	0.0575309090935284	0.204432055396372	0.385343249253612	-0.773053513895561	-0.813382266953394	0.131705407838256	0.212695071398756	0.227438375736198	0.246122145126836	0.448939638261935	0.708207344298968	1.21669995708025e-35	0.786786856154167	0.368734738562862	0.117428566989548	0.0850778081004608	0.250758640674098	13117	61049	9726	8263	6407	4651	3229	1554	113	52	36	21	5	2	62853	64316	66172	67928	69350	71025	1474	1535	1551	1566	1582	1585
C3_COLORECTAL	60_70	UKBB	R18_SYMPTOMS_SIGNS_INVOLVI_EMOTIONAL_STATE	0.902068420157276	1.22609488018098	-11.0453134887903	1.34967249688962	-11.0617372656683	-11.0484197416134	1.00111442355825	0.708311223488222	404.316083358229	1.00111881216878	566.812145585893	1184.35233334107	0.367554157941617	0.0834497116907943	0.978205692502106	0.177605590924412	0.984429710562155	0.992556914501926	428	65696	334	233	163	103	59	23	3	2	0	1	0	0	64180	64281	64351	64411	64455	64491	1607	1608	1610	1609	1610	1610
C3_COLORECTAL	60_70	UKBB	R18_SYMPTOMS_SIGNS_INVOLVI_NERVOUS_MUSCULOS_SYSTEMS	0.546557415274267	0.202320202723452	-0.131388940042296	-0.207770984613866	0.146821086759575	1.91059696859693	0.449110043548946	0.448780605126717	0.708158607631443	1.00074448861843	1.00069179247472	0.708060324714086	0.223612270665192	0.652117791309508	0.852808619223357	0.835528485109594	0.883353357526534	0.00696834268562338	2651	70233	2278	1558	920	517	282	103	13	9	5	3	2	2	68855	69575	70213	70616	70851	71030	1738	1742	1746	1748	1749	1749
C3_COLORECTAL	60_70	UKBB	R18_SYMPTOMS_SIGNS_INVOLVI_SKIN_SUBCU_TISSUE	1.14534835873395	0.484249506778022	0.289462930492662	0.25556184285518	-11.9865867997976	0.375760787881295	0.410732922123897	0.449005412733467	0.578703777929975	0.708213088181845	328.99003877925	1.00077746744316	0.00529449446717966	0.280813493859118	0.616939975530386	0.718208257723691	0.970935907272384	0.707311791652603	1885	70045	1403	1154	855	594	422	230	14	9	4	3	1	1	68746	68995	69294	69555	69727	69919	1767	1772	1777	1778	1780	1780
C3_COLORECTAL	60_70	UKBB	R18_SYMPTOMS_SIGNS_INVOLVI_SPEECH_VOICE	0.24508609708914	-0.161394038285113	0.272076472107571	-12.0162613094736	-12.0256668196998	-11.9732761448534	1.00087664351415	1.00073839557665	1.00077314059543	572.957342776159	596.755915814852	927.553885885371	0.806555982230055	0.871876849170351	0.785724838693578	0.983267713187814	0.983922330288994	0.989700838924058	739	70706	579	434	278	192	133	65	3	2	1	0	0	0	69084	69229	69385	69471	69530	69598	1779	1780	1781	1782	1782	1782
C3_COLORECTAL	60_70	UKBB	R18_SYMPTOMS_SIGNS_INVOLVI_URINARY_SYSTEM	0.246529690358343	0.0842758390987162	0.0314160497685751	-0.0622204921589155	-0.00917452105109807	-1.01906861110594	0.33627867427774	0.28026836526533	0.335768452167078	0.410160724836101	0.409933173232497	1.00067107632365	0.463490558980494	0.763645604334493	0.925455010383139	0.879425268293315	0.982144412498318	0.308494934284971	6198	65168	4789	3983	2956	2186	1511	769	37	29	21	13	7	1	64908	65714	66741	67511	68186	68928	1632	1640	1648	1656	1662	1668
C3_COLORECTAL	60_70	UKBB	R18_SYNCO_COLLAP	0.247034513340566	0.231623780425838	0.339286324201105	0.484630725424434	-0.557031994620073	-12.0447964872567	0.579611137675515	0.449580818617409	0.50205110747349	0.579184697347925	1.00090710783836	516.311589621068	0.669956779402657	0.606413668965237	0.499167399748336	0.402735117133585	0.577850529688743	0.981388204861732	2408	55106	1879	1590	1163	781	521	227	14	13	8	4	1	0	54446	54735	55162	55544	55804	56098	1175	1176	1181	1185	1188	1189
C3_COLORECTAL	60_70	UKBB	R18_UNKNO_UNSPE_CAUSES_MORBIDI	1.81365480545583	0.0299617841286008	0.978911565918514	0.23251800512094	-12.4985350782186	-12.5163791288844	0.337305301781025	0.708698423265427	0.579147688781775	1.00125529587202	573.057267135316	783.95823250711	7.57818174050513e-08	0.966277721754293	0.0909777639227855	0.816362102357131	0.982599299972893	0.987261819572279	1657	55026	1344	929	452	351	247	132	15	6	4	1	0	0	54116	54531	55008	55109	55213	55328	1208	1217	1219	1222	1223	1223
C3_COLORECTAL	60_70	UKBB	R18_UNSPE_HAEMATU	0.526059893265012	-0.267459537890764	-0.332573509027926	-0.0869995178573586	0.183549758763243	-13.0409636401706	0.449807818275569	0.501885964871271	0.578979420017842	0.57890037370395	0.501565954084328	529.861469118795	0.24219360297423	0.594096588303539	0.565688120180811	0.880540482053581	0.71439985961516	0.980364427769814	2843	61180	2058	1840	1489	1177	865	475	15	10	9	6	4	0	60497	60715	61066	61378	61690	62080	1453	1458	1459	1462	1464	1468
C3_COLORECTAL	60_70	UKBB	R18_UNSPE_JAUND	2.77540967017597	-12.2163295006033	-12.2183856367308	-12.2120898117022	-12.201457642005	-12.1367385183376	0.580514486673523	820.02997185083	1036.36967346632	1150.55476636195	1171.72297865576	1965.50287946964	1.74470347605008e-06	0.988114019601288	0.990593476756643	0.991531341880547	0.991691569672862	0.995073192288238	239	52620	197	133	87	66	43	20	3	0	0	0	0	0	51561	51625	51671	51692	51715	51738	1098	1101	1101	1101	1101	1101
C3_COLORECTAL	60_70	UKBB	R18_UNSPE_URINARY_INCONTINENCE	0.384086831267002	1.63655992513192	1.1432443565331	-11.4834846103857	1.63561830835273	-11.4434036260187	1.0010973920838	0.44933089216173	0.708478735689309	465.037863990288	0.708252049606446	739.559834638824	0.701226164269175	0.00027030167476328	0.106601023188344	0.980299316055225	0.0209228803875429	0.987654615190179	716	60727	586	420	269	187	112	55	6	7	4	2	2	0	59418	59584	59735	59817	59892	59949	1433	1432	1435	1437	1437	1439
C3_COLORECTAL	60_70	UKBB	R18_VOICE_DISTU	1.65843873148771	-12.0331628977337	-12.0219834674681	-11.9869046467419	-11.9590655421953	-11.9088935925797	1.0009005901102	759.845165346684	899.091530751555	1019.03273053824	1050.56528416442	1574.28437116975	0.097530291622637	0.98736496060183	0.989331598788906	0.99061468262609	0.99091751095697	0.99396434857265	184	69867	134	106	75	61	47	26	1	0	0	0	0	0	68150	68178	68209	68223	68237	68258	1766	1767	1767	1767	1767	1767
C3_COLORECTAL	60_70	UKBB	RA_CO_MORB	0.838934683490305	0.224453417492314	-0.713633173067193	0.581649558320418	-1.6978502181454	-0.667582892876583	0.234543028182465	0.244419339597399	0.45182394199467	0.295698842653116	1.00181919695929	1.00173719031874	0.000347705998268004	0.358455107875381	0.114232953660931	0.0491793375387655	0.0901196104005406	0.505139368868262	8361	27447	6744	5518	3954	2648	1643	678	51	34	18	14	2	1	28445	29671	31235	32541	33546	34511	568	585	601	605	617	618
C3_COLORECTAL	60_70	UKBB	RHEUMA_CHRYSTAL	-12.0577981266903	-12.071286104651	-12.1075299652895	-12.1233365367065	-12.12961209999	-12.098794047057	1147.73211716926	885.483136645527	988.670670121781	1262.16415740364	1273.94733462425	2506.67651371431	0.991617770517493	0.989123232168729	0.990229132852572	0.992336278720322	0.992403230702406	0.996148923309344	112	48356	87	77	63	39	29	10	0	0	0	0	0	0	47219	47229	47243	47267	47277	47296	1162	1162	1162	1162	1162	1162
C3_COLORECTAL	60_70	UKBB	RHEUMA_COMORB	0.915254260511636	0.182437074128395	-0.016525436746953	0.331053406606361	-0.162419238386858	0.0455867863628263	0.177793657683036	0.189841574792628	0.231911959829531	0.226770314305031	0.294458329282692	0.412251980133997	2.63495534575041e-07	0.336553966862321	0.943192921319115	0.144327953776037	0.581231689790701	0.911949480222965	16764	29271	12167	10682	8506	6381	4533	2174	100	71	45	32	17	6	33139	34624	36800	38925	40773	43132	629	658	684	697	712	723
C3_COLORECTAL	60_70	UKBB	RHEUMA_ENDPOINTS	0.220750731061424	-0.0847312837898701	0.0225236224911781	-0.122767665386139	0.261187736109844	-0.13820405266356	0.233811141518357	0.204202758675844	0.222035302398743	0.280342074502867	0.245555154880867	0.501448185847848	0.345097499438151	0.678188009684974	0.919199892728461	0.661443593938668	0.287481754367304	0.782847753529749	14334	57973	11021	9734	7611	5450	3671	1528	75	66	48	28	21	4	59794	61081	63204	65365	67144	69287	1417	1426	1444	1464	1471	1488
C3_COLORECTAL	60_70	UKBB	RHEUMA_NOS	0.437216394213576	-0.784523629492957	-0.420073654321865	-11.943483426924	0.105242036276816	-11.9023842685919	0.70839325476613	1.00075534148451	1.00077308011502	373.485955675891	1.00072376903508	728.035279904378	0.537106467676166	0.43308030905747	0.674668712272538	0.974489276086313	0.916244152277127	0.986956256270238	1227	70304	964	836	603	438	271	113	4	3	2	1	1	0	68796	68924	69157	69322	69489	69647	1767	1768	1769	1770	1770	1771
C3_COLORECTAL	60_70	UKBB	RHEUMA_OTHER_WIDE	0.400475314316093	-0.838977475709208	-0.479996096970179	-11.9381833584313	0.0220453401062191	-11.909899095829	0.708432470061679	1.00076634760602	1.00077677243413	361.796672882651	1.00070517332569	700.461165408508	0.571871227202641	0.401842573065303	0.631495105741363	0.973677027286866	0.982424180131936	0.986434270412831	1286	70261	1006	880	647	466	295	120	4	3	2	1	1	0	68771	68897	69130	69311	69482	69657	1766	1767	1768	1769	1769	1770
C3_COLORECTAL	60_70	UKBB	RHEUMA_SERONEG	-11.9203452911232	1.23097887805287	-11.917292592868	-11.9146043750299	-11.9734582875721	-12.092682565848	966.94850436652	1.00130529348451	812.865489890643	980.875036849001	1105.28172192332	2026.18601425186	0.990164089893919	0.218931544918247	0.988302759479159	0.990308403465536	0.991356727911814	0.995238093950377	176	48307	132	119	97	68	46	12	1	1	0	0	0	0	47185	47198	47220	47249	47271	47305	1165	1165	1166	1166	1166	1166
C3_COLORECTAL	60_70	UKBB	RHEUMA_SEROPOS	-11.9249064843892	1.15176995215691	-11.9127030000605	-11.8927236741117	-11.8725217039643	-11.8563838005868	892.949450824626	1.0011389564708	813.162624387648	984.950717924043	1029.64718560827	1805.0948422368	0.989344955687833	0.249954612857298	0.98831153629297	0.990366228617019	0.990800060459306	0.994759301650451	190	48321	148	126	97	67	44	18	1	1	0	0	0	0	47194	47216	47245	47275	47298	47324	1168	1168	1169	1169	1169	1169
C3_COLORECTAL	60_70	UKBB	RHEUMA_SEROPOS_OTH	-11.9219049252722	1.234267336645	-11.9079092825428	-11.8892749323088	-11.8716336199635	-11.8578088241729	928.800525172294	1.00116803513635	845.2934335562	1027.2935723089	1064.95734173607	1807.4847881308	0.989758788438135	0.217640184634016	0.98876032588626	0.990765972457212	0.991105749846665	0.994765602022084	179	48306	139	117	91	62	41	18	1	1	0	0	0	0	47178	47200	47226	47255	47276	47299	1167	1167	1168	1168	1168	1168
C3_COLORECTAL	60_70	UKBB	RHEUMA_SEROPOS_OTH_ICD10	-11.911562008312	1.20066158202192	-11.8989513946045	-11.8788096355198	-11.8605566459002	-11.8432047511988	911.024565029266	1.00078727664164	830.586960128425	1007.38714251806	1043.17693808758	1770.37098527491	0.989568030323344	0.23024924013305	0.988569932678225	0.99059180053847	0.990928527268557	0.994662452209089	179	71126	139	117	91	62	41	18	1	1	0	0	0	0	69375	69397	69423	69452	69473	69496	1790	1790	1791	1791	1791	1791
C3_COLORECTAL	60_70	UKBB	RHEUMA_SEROPOS_WIDE	-11.9249064843892	1.15176995215691	-11.9127030000605	-11.8927236741117	-11.8725217039643	-11.8563838005868	892.949450824626	1.0011389564708	813.162624387648	984.950717924043	1029.64718560827	1805.0948422368	0.989344955687833	0.249954612857298	0.98831153629297	0.990366228617019	0.990800060459306	0.994759301650451	190	48321	148	126	97	67	44	18	1	1	0	0	0	0	47194	47216	47245	47275	47298	47324	1168	1168	1169	1169	1169	1169
C3_COLORECTAL	60_70	UKBB	RHEU_ARTHRITIS_OTH	0.42456547938947	-0.243428475737729	0.10687416555266	-0.0171018106637782	-0.153338256207834	-11.9408081282639	0.356742895548343	0.38047427614758	0.380451975210999	0.501901246927254	0.578778113467257	368.116887080994	0.23400074569285	0.522300865811744	0.778776605567174	0.972818097623604	0.791059965618718	0.974123121568135	4741	52790	3781	3255	2425	1598	999	403	27	19	14	7	3	0	52418	52944	53774	54601	55200	55796	1305	1313	1318	1325	1329	1332
C3_COLORECTAL	60_70	UKBB	SLEEP	-0.126827810219002	-0.709758443561739	0.177021914203425	0.417490584592535	-0.227650737008193	-12.042080122638	0.708655718229663	0.708368291523241	0.501703890508026	0.501690954587027	0.708098370117282	392.234495576446	0.857961594350403	0.316361718833085	0.724207328079966	0.405314768905364	0.747834603602071	0.975507812952574	2220	68575	1511	1371	1156	927	667	339	8	6	7	6	2	0	67541	67681	67896	68125	68385	68713	1735	1737	1736	1737	1741	1743
C3_COLORECTAL	60_70	UKBB	SLE_COMORB	0.87975055984735	0.233459854923226	-0.658445111628372	0.630875307282959	-1.65236812843411	-0.629536301429023	0.240663387017987	0.251454677301758	0.452050138371185	0.296046214604931	1.00191284583827	1.00182031132012	0.000256658139589107	0.353180874034367	0.145233622004509	0.0330889128933042	0.0991039160255077	0.52974689385208	7753	26791	6188	5228	3822	2576	1601	663	49	33	18	14	2	1	27760	28720	30126	31372	32347	33285	547	563	578	582	594	595
C3_COLORECTAL	60_70	UKBB	SMOKING	1.59956518085758	0.589225805807422	0.0859833126435556	0.839609787883337	-0.419659187364439	-0.615984795337559	0.250029470077703	0.298384748502115	0.415195367832879	0.325124601717486	0.581787903074498	1.00249458660086	1.57934673330675e-10	0.0483001316724478	0.835938623823213	0.00981087815858969	0.470708491895995	0.538916688194311	4724	21514	3100	2850	2431	1947	1524	821	44	27	17	13	4	1	22693	22943	23362	23846	24269	24972	401	418	428	432	441	444
C3_COLORECTAL	60_70	UKBB	SMOKING_DEPEND	1.41463500210869	0.315848459911958	0.417746494051766	1.02542608353806	0.0988910037310724	-13.2349808843857	0.271193378259644	0.341660062402138	0.361518841689197	0.311071387109223	0.50549267407682	880.314964839877	1.82499838476159e-07	0.355250830715813	0.247872745047081	0.00097920858128724	0.84489749810075	0.988004760194825	4741	21768	3189	2885	2398	1862	1382	608	41	27	20	14	4	0	22876	23180	23667	24203	24683	25457	403	417	424	430	440	444
C3_COLORECTAL	60_70	UKBB	SPONDYLOARTHRITIS	-12.9905473724185	-12.9879197071525	0.0119708649549076	0.414650893564442	0.511824965963983	-12.9238312721773	781.816448606286	573.277854560578	1.00085657856762	1.00085485349406	1.00071186962927	1404.44578506292	0.986743077245992	0.981925040187563	0.990457033699309	0.678656807955776	0.60902837978098	0.992657901059653	697	64894	526	482	379	258	176	77	2	2	2	2	1	0	63446	63490	63593	63714	63796	63895	1617	1617	1617	1617	1618	1619
C3_COLORECTAL	60_70	UKBB	SPONDYLOPATHY_FG	-12.9787153064725	-12.9775249755802	0.301400917413752	0.775922437701775	0.934628924460468	-12.9362999850003	884.487868469787	647.295406647296	1.00108797010013	1.00110169700774	1.00093181872484	1701.85354795827	0.988292496344721	0.984004408079198	0.763358555799463	0.438299156051272	0.350428310548551	0.993935098206382	543	48707	418	387	294	189	121	53	2	2	2	2	1	0	47654	47685	47778	47883	47951	48019	1176	1176	1176	1176	1177	1178
C3_COLORECTAL	60_70	UKBB	SPONDYLOPATH_COMORB	1.05114303889047	-0.0723292186729118	-0.29648672505075	0.527053439114201	-0.585155974343658	-0.66656029909616	0.230282838358236	0.296470777353811	0.383848654933122	0.308725932157257	0.580733777381815	1.00187486997049	5.00509817875664e-06	0.807256031738062	0.43987443185792	0.0877869748248753	0.313639400096927	0.505850366101451	7323	25455	5700	4983	3726	2590	1652	690	50	31	20	14	4	1	26499	27216	28473	29609	30547	31509	529	548	559	565	575	578
C3_COLORECTAL	60_70	UKBB	ST19_ADVER_EFFEC_NOT_ELSEW_CLASSIFIED	-11.9777335195575	-11.9956198661785	-12.0056360903633	-12.0179082831161	-11.9764132386177	-11.9813492498139	881.633843976653	667.452387182825	783.939363995008	915.721988805061	847.274770322772	1160.1945110846	0.98916040402759	0.985660992680177	0.987781277870868	0.989528887224113	0.988722103683279	0.99176037847495	216	70971	153	131	104	75	60	32	0	0	0	0	0	0	69253	69275	69302	69331	69346	69374	1781	1781	1781	1781	1781	1781
C3_COLORECTAL	60_70	UKBB	ST19_BURNS_CORROSIO	-12.0540827405846	-12.040881082915	-12.0305071659429	-12.0400341224956	-12.0518600781871	-12.0048440337407	1184.74329870871	957.07549165454	1147.11520683368	1259.61010807262	1246.49126471058	1895.44265073347	0.991882122828143	0.989962150565335	0.991632244166102	0.992373504314269	0.992285671357099	0.994946607501869	119	71177	86	66	51	39	29	17	0	0	0	0	0	0	69418	69438	69453	69465	69475	69487	1792	1792	1792	1792	1792	1792
C3_COLORECTAL	60_70	UKBB	ST19_BURNS_CORROSIO_EXTER_BODY_SURFA_SPECIFE_SITE	-11.0533445653264	-11.0403139852961	-11.0356780807177	-11.0338979960193	-11.0441384216784	-11.0047492325869	765.362224833366	620.629351184613	728.616110426966	774.554794763026	770.102512806781	1149.55313222751	0.98847736911628	0.985807259208716	0.987915638445761	0.988634142914591	0.988557827898291	0.992361914251037	109	71174	77	58	46	38	28	17	0	0	0	0	0	0	69414	69433	69445	69453	69463	69474	1792	1792	1792	1792	1792	1792
C3_COLORECTAL	60_70	UKBB	ST19_COMPLICATIO_CARDIAC_VASCULAR_PROSTHET_DEVICES_IMPLANTS_GRAFTS	0.461745166015463	-13.0895861973209	-13.0847144794934	-13.1045081649116	-13.0816302350844	-13.1103682249392	1.00118158939443	684.167428936434	868.243036341143	1163.93538873421	1241.67939399021	2227.37384909885	0.644654966214945	0.984735693081398	0.987976066540621	0.991016972292142	0.991594096060259	0.995303662204604	648	63269	545	405	260	147	105	36	1	0	0	0	0	0	61984	62124	62269	62382	62424	62493	1387	1388	1388	1388	1388	1388
C3_COLORECTAL	60_70	UKBB	ST19_COMPLICATIO_GENITO_PROSTHET_DEVICES_IMPLANTS_GRAFTS	1.03985861612042	0.638807513090357	1.03974107547306	1.47055492794786	-11.0280904644788	-10.97863821709	1.00125041918824	1.00102790500039	1.00116440691328	1.00109606569458	536.823869470922	756.290231621542	0.299009425950184	0.523375029939434	0.299022537511219	0.141847743559472	0.983610035342618	0.988417967170136	417	63201	323	228	162	102	74	43	4	3	2	1	0	0	61934	62029	62095	62155	62183	62214	1357	1358	1359	1360	1361	1361
C3_COLORECTAL	60_70	UKBB	ST19_COMPLICATIO_INTERNAL_ORTHOPA_PROSTHET_DEVICES_IMPLANTS_GRAFTS	-0.142890378335316	-0.0321673092875698	-0.440752240061764	-0.105699877973257	0.718417675308859	-10.9592864290311	1.00120673531737	0.708492176668856	1.00100333910376	1.00096198942349	0.708282080138099	433.06272611343	0.886512777646665	0.963786495941614	0.659712266354304	0.915901078746531	0.310434800923698	0.979810517797684	1320	63549	1032	910	716	517	336	129	4	4	3	3	2	0	62486	62608	62802	63001	63182	63389	1347	1347	1348	1348	1349	1351
C3_COLORECTAL	60_70	UKBB	ST19_COMPLICATIO_OTHER_INTERNAL_PROSTHET_DEVICES_IMPLANTS_GRAFTS	0.679193334504193	0.215635859671016	0.637359405644029	-11.9455349985013	-11.9637297059996	-11.9529000899378	1.00129252927889	1.00102819016048	1.0010298392226	631.055504814006	665.521285817427	1090.71314085905	0.497570981768345	0.829444265215073	0.524317860964826	0.984897384308729	0.985657617073798	0.991256322865452	636	63115	498	367	248	193	126	65	3	2	1	0	0	0	61885	62016	62135	62190	62257	62318	1365	1366	1367	1368	1368	1368
C3_COLORECTAL	60_70	UKBB	ST19_COMPLICATIO_PROCED_NOT_ELSEW_CLASSIFIED	0.908161607314461	0.217439253525121	0.12938108729381	0.216174748172721	-0.10604183999065	0.857689750899669	0.380577619484561	0.410231537755633	0.501689792175736	0.578791782173537	0.708139508712171	0.708213495284417	0.0170201708322738	0.596083979218987	0.796491330775961	0.708781465425749	0.880964144274726	0.225872023106256	2776	64978	2112	1766	1350	941	629	300	20	13	8	5	4	2	64047	64393	64809	65218	65530	65859	1575	1582	1587	1590	1591	1593
C3_COLORECTAL	60_70	UKBB	ST19_COMPLICATIO_SURGI_MEDICAL_CARE_NOT_ELSEW_CLASSIFIED	0.583141266056726	-0.0504285529007889	-0.125433296454532	0.0550150045320096	-0.365777179352894	0.196398678730637	0.31914814778076	0.335591630084015	0.410157793339816	0.448940582001495	0.578516030151545	0.708104184329282	0.0676726376950408	0.880553484598143	0.759743853071549	0.902468148935347	0.527211763146661	0.781504882895958	5263	66964	4062	3331	2508	1769	1189	557	28	19	11	8	5	2	66474	67205	68028	68767	69347	69979	1663	1672	1680	1683	1686	1689
C3_COLORECTAL	60_70	UKBB	ST19_DISLO_SPRAIN_STRAIN_JOINTS_LIGAM_SHOUL_GIRDLE	-11.2505319461076	-11.2459999800396	-11.2537037765373	-11.2714376317552	-11.2450600642616	3.14566380698681	817.630204723593	654.725125062968	679.54723826454	847.489502370727	857.821552048638	1.00118304249609	0.989021513110677	0.986295670960347	0.986787164188996	0.989388610812543	0.989540944935386	0.00167828555484189	104	69798	73	59	55	38	27	13	0	0	0	0	1	1	68071	68085	68089	68106	68117	68131	1758	1758	1758	1758	1757	1757
C3_COLORECTAL	60_70	UKBB	ST19_DISLO_SPRAIN_STRAIN_JOINTS_LIGAM_WRIST_HAND_LEVEL	-11.5213869706618	-11.5288069144824	-11.5182535737371	-11.5190396967736	2.31598821369254	-11.522468280276	1027.57710211206	795.121027015483	863.83822220756	943.587391967011	1.00096953574291	1477.90989114024	0.991054156267506	0.988431528751028	0.989361475167249	0.99025989989928	0.0206817163647056	0.993779386374915	105	69376	67	62	50	39	29	18	1	1	1	1	1	0	67659	67664	67676	67687	67697	67708	1754	1754	1754	1754	1754	1755
C3_COLORECTAL	60_70	UKBB	ST19_EFFEC_FOREI_BODY_ENTERING_NATURAL_ORIFI	1.506276744854	-11.5478912900546	-11.5229898002678	-11.5314117969582	-11.5434945783572	2.29419945989861	1.00128872894262	546.417723421778	636.484950756566	760.829441356793	823.412705582106	1.00064765035181	0.132494343747279	0.983138910136887	0.985555803898544	0.987907430114484	0.988814753094056	0.0218644424383836	223	71115	166	128	95	74	42	25	1	0	0	1	1	1	69380	69418	69451	69472	69504	69521	1791	1792	1792	1791	1791	1791
C3_COLORECTAL	60_70	UKBB	ST19_FOREI_BODY_ALIME_TRACT	2.20335577731621	-11.5985367896982	-11.5760972378004	-11.5314616044626	-11.5300050841312	-11.5011673558159	1.00156871044948	779.396182604979	859.925149374128	987.550678409734	1057.69503467759	1481.0707237424	0.0278136526710176	0.988126767774092	0.989259402045698	0.990683449165691	0.991302378718927	0.993804136770714	107	70997	76	67	50	43	28	13	1	0	0	0	0	0	69242	69251	69268	69275	69290	69305	1785	1786	1786	1786	1786	1786
C3_COLORECTAL	60_70	UKBB	ST19_FOREI_BODY_RESPI_TRACT	-11.018362725324	-10.9704032275528	-10.9375956611593	-10.994236959635	-10.9993423341568	-11.011041525615	796.532753289705	621.425013715416	772.904093911877	1028.25807858524	1290.59614886037	1164.4290410095	0.988963289827274	0.985915177958558	0.9887092751703	0.991469101995236	0.993199964844634	0.99245517864005	101	71033	81	55	39	27	10	11	0	0	0	0	0	0	69267	69293	69309	69321	69338	69337	1786	1786	1786	1786	1786	1786
C3_COLORECTAL	60_70	UKBB	ST19_FRACT_FEMUR	0.31144810997734	-0.181955026338835	0.261764083991855	0.693355624119427	0.991394172235937	-9.9807095977689	1.00095215223764	1.00075925348475	1.00074621267915	1.00069973960792	1.00065484721698	379.010837207445	0.755685188464839	0.85572635760065	0.793653825181671	0.488390639049159	0.321809923459634	0.978991276706707	663	70276	557	451	295	183	110	42	5	4	3	2	1	0	68619	68725	68881	68993	69066	69134	1758	1759	1760	1761	1762	1763
C3_COLORECTAL	60_70	UKBB	ST19_FRACT_FOOT_ANKLE	1.69991960768308	-12.0322076246357	-12.0095918609184	-12.0499777825194	1.61127323978142	-12.0785563405481	1.00097580767286	725.786630066526	812.586969604573	986.539915197029	1.00082305942622	1412.08468084368	0.0894582422179689	0.986773147140614	0.98820813100488	0.990254573563916	0.107409174638705	0.993175213758235	196	70748	129	119	93	69	58	26	2	1	1	1	1	0	69038	69048	69074	69098	69109	69141	1775	1776	1776	1776	1776	1777
C3_COLORECTAL	60_70	UKBB	ST19_FRACT_FOREA	-0.342027606451117	0.163208898173491	-0.655943652635809	-0.291953048671739	-11.9033029716922	1.54550225725131	1.00119386740932	0.578994134106969	1.00093361778148	1.00092935802716	328.313987114868	0.578598495342692	0.732637066305014	0.77803283496723	0.512254135982054	0.770529794621975	0.971078352638084	0.00756000771997357	1563	69422	1154	1077	816	571	413	202	5	5	2	1	2	3	68080	68157	68418	68663	68821	69032	1746	1746	1749	1750	1749	1748
C3_COLORECTAL	60_70	UKBB	ST19_FRACT_LOWER_LEG_INCLU_ANKLE	-11.9120509938884	0.724395306353693	0.303324921343373	-0.0433206228360824	-0.0210729660182828	0.814740161043781	383.066192492793	0.501714886902424	0.708269144214239	1.00081209972142	1.00073789450822	1.00077720329114	0.975192511925083	0.148784388879565	0.668460215980824	0.96547397305538	0.983199845005334	0.415583407464539	1091	69210	779	755	589	412	298	144	7	8	4	2	2	1	67775	67799	67965	68142	68256	68410	1740	1739	1743	1745	1745	1746
C3_COLORECTAL	60_70	UKBB	ST19_FRACT_LUMBAR_SPINE_PELVIS	-11.9915487150823	-12.0041398490335	-12.0375356098658	-12.0371622177362	1.48480379642722	-12.0343780598184	634.59593938148	505.873124922129	627.115149744954	821.43005686599	1.00075014888401	1705.53183473034	0.984923789118012	0.981068337925983	0.984685469571699	0.988308289807266	0.137890966123555	0.994370105219057	363	70475	296	235	153	97	67	24	0	0	0	0	1	0	68774	68835	68917	68973	69003	69046	1768	1768	1768	1768	1767	1768
C3_COLORECTAL	60_70	UKBB	ST19_FRACT_NECK	-11.0389837332152	-11.0532577129214	-11.0921723069038	-11.1737931616919	-11.1180899902519	-11.1511883891922	704.640584893861	560.949443804578	711.66631762913	908.40414910939	1019.97761892029	2022.53763461648	0.987500756258947	0.984279059190467	0.987564516556291	0.990185896613926	0.991302969283614	0.995600914504212	109	71064	89	75	44	30	16	8	0	0	0	0	0	0	69299	69313	69344	69358	69372	69380	1785	1785	1785	1785	1785	1785
C3_COLORECTAL	60_70	UKBB	ST19_FRACT_RIBS_STERNUM_THORACIC_SPINE	0.479186317377913	-0.0115024332750231	-12.0984517798214	-12.1123323265161	1.01096254139188	-12.0776279169973	1.00095440257251	1.00078705288835	519.153742006111	657.280957926945	1.00078409059077	1043.48497136844	0.632131135670507	0.990829805559547	0.981407638187203	0.985297465426737	0.312413621539651	0.990765235767726	549	70618	421	356	230	147	96	49	2	1	0	0	1	0	68971	69036	69162	69245	69296	69343	1773	1774	1775	1775	1774	1775
C3_COLORECTAL	60_70	UKBB	ST19_FRACT_SHOUL_UPPER_ARM	0.349149752013032	-0.172868641824514	-12.9876916378868	-12.9978530151795	-13.0141990803541	-13.0613367322804	1.00100295771621	1.00081795034134	698.409520449967	859.430672013901	872.503553797425	1421.71803667685	0.727239523144995	0.862865737304864	0.985163315927757	0.98793341773171	0.988099253642811	0.992669930282756	700	70292	517	456	342	230	162	80	2	1	0	0	0	0	68704	68765	68879	68991	69059	69141	1769	1770	1771	1771	1771	1771
C3_COLORECTAL	60_70	UKBB	ST19_FRACT_SKULL_FACIAL_BONES	0.874291529547647	0.354303699255601	-12.0791012293446	1.05078638748811	-12.1081289399463	1.87612214997296	1.00109490080988	1.00080932763246	604.825583688299	1.00086629107587	714.248033941986	1.00086944622128	0.382480337572017	0.723326005634455	0.984066335799141	0.293774718676474	0.986474689493723	0.0608625913978585	422	67375	313	255	189	134	103	45	3	2	1	1	0	1	65806	65864	65930	65985	66016	66074	1675	1676	1677	1677	1678	1677
C3_COLORECTAL	60_70	UKBB	ST19_FRACT_WRIST_HAND_LEVEL	0.819933240575365	0.191759096163328	-12.0263647000415	-12.0147492901258	0.568428493687278	-12.0968772193531	1.00120381707486	1.0008749220709	493.157527697609	564.490035305953	1.00084004045237	873.355894418209	0.412816437343574	0.848062225816575	0.98054435109481	0.98301890448522	0.570067974551898	0.988948831723288	491	69564	313	290	250	198	161	77	3	2	1	1	1	0	67982	68005	68045	68097	68134	68218	1757	1758	1759	1759	1759	1760
C3_COLORECTAL	60_70	UKBB	ST19_INJURI_ABDOMEN_LOWER_BACK_LUMBAR_SPINE_PELVIS	-13.0013196856485	-13.0020943666289	0.195902188883633	-13.0267103854239	0.814622510111799	-13.013914502029	778.233303933276	619.8327549532	1.00072863843773	947.215084713021	1.00071696098759	1739.07357895517	0.986671002542503	0.983264179725206	0.844798371114046	0.989027324804681	0.415622680267372	0.994029289691118	680	70820	531	432	301	199	129	56	1	1	1	0	1	0	69189	69288	69419	69521	69591	69664	1779	1779	1779	1780	1779	1780
C3_COLORECTAL	60_70	UKBB	ST19_INJURI_ANKLE_FOOT	0.989429774192972	-12.0369605772499	-12.0241138910052	1.05463614226486	0.914139206164435	1.86118626925433	1.00104612187018	511.523607273596	555.207519756743	1.00085336474868	1.0007454338354	1.00086142358012	0.32295884769979	0.981226245308904	0.982721586823639	0.292003380564148	0.361001564225913	0.0629443510209846	403	70947	274	247	203	142	110	51	2	2	2	2	2	1	69291	69318	69362	69423	69455	69514	1783	1783	1783	1783	1783	1784
C3_COLORECTAL	60_70	UKBB	ST19_INJURI_ELBOW_FOREA	0.193134819466213	0.0214130034336541	-0.801135102526167	0.250080285247015	-11.9098835407783	1.46258481487373	0.708710583261166	0.578909832911173	1.00087761786811	0.708382767371732	311.249895334518	0.578563783633555	0.785225457323746	0.970494179160653	0.423460182873937	0.724066037926535	0.96947663632491	0.0114728149364226	1800	69841	1326	1221	921	651	464	228	7	6	3	2	2	3	68552	68657	68957	69227	69414	69650	1756	1757	1760	1761	1761	1760
C3_COLORECTAL	60_70	UKBB	ST19_INJURI_HEAD	-0.805583965419378	0.310311711057815	-0.919715454967157	0.56572356051457	-12.0413794756445	0.317684735301581	1.00090954323326	0.448868304594548	1.00078686354253	0.578676626201252	327.782172028529	1.00070368882417	0.420905137634994	0.489364361332722	0.358099582253835	0.328264253650351	0.970695568366208	0.750893568666377	2080	69857	1612	1302	927	635	435	212	10	9	4	3	0	1	68578	68888	69263	69555	69755	69978	1737	1738	1743	1744	1747	1746
C3_COLORECTAL	60_70	UKBB	ST19_INJURI_HIP_THIGH	0.64055423973408	-0.547155323728719	-0.132839334402736	0.965416239814756	0.480015887865628	-9.99881932578165	0.708440577465036	1.00075127092942	1.00073912587484	0.708115096490513	1.00063536806398	315.593588865833	0.36590262881371	0.584554228907784	0.894398040929118	0.172768884398247	0.631432837697968	0.974725186556033	939	70599	775	631	425	274	176	66	7	5	4	3	1	0	68992	69136	69342	69493	69591	69701	1764	1766	1767	1768	1770	1771
C3_COLORECTAL	60_70	UKBB	ST19_INJURI_INVOLVI_MULTIPLE_BODY_REGIONS	-10.9725854417309	-11.0050325288468	-11.0077706304814	-10.974894457452	-11.0391980159332	-11.0137683642911	723.179926462946	591.482853101264	771.012471094372	923.920633167078	847.453444131596	1142.2456807658	0.987894408711794	0.985155547771747	0.988608962634006	0.990522461991189	0.98960679594825	0.99230675176522	100	71214	79	66	40	29	22	13	0	0	0	0	0	0	69443	69456	69482	69493	69500	69509	1792	1792	1792	1792	1792	1792
C3_COLORECTAL	60_70	UKBB	ST19_INJURI_KNEE_LOWER_LEG	-0.475965209267959	0.53043660186353	-0.107752803987043	0.25328764832874	-0.41466695002637	0.384184707536899	1.00102969147878	0.448982814643446	0.708235979324835	0.708211514458351	1.00069540358139	1.00073982653183	0.634448009209545	0.237436513692988	0.879074531398006	0.720609693827542	0.678596720027692	0.701052056691427	1653	69837	1197	1108	852	602	436	217	9	9	5	3	2	1	68527	68616	68872	69122	69288	69507	1757	1757	1761	1763	1764	1765
C3_COLORECTAL	60_70	UKBB	ST19_INJURI_NECK	-12.0627342518973	-12.061873380388	-12.0770824758617	-12.0843736442755	-12.0653040705458	-12.0162961695072	878.873422848028	677.213772824771	811.435615662903	956.748583578471	1021.69469908077	1687.27116963776	0.989049199812367	0.98578960718963	0.988125044421338	0.989922453024424	0.99057791324209	0.99431772656408	209	71136	157	135	95	70	44	24	0	0	0	0	0	0	69400	69422	69462	69487	69513	69533	1788	1788	1788	1788	1788	1788
C3_COLORECTAL	60_70	UKBB	ST19_INJURI_SHOUL_UPPER_ARM	-0.00321570332469427	0.606717432621223	-13.0137615774609	-13.022183249784	-13.0304961682987	1.10963414319379	1.00101525041671	0.578758181498546	597.321657848557	737.697831457374	744.471550109397	1.00072765499227	0.997436846620648	0.294496246786684	0.982617978247951	0.985916104221631	0.986035328172436	0.267504691208884	979	70612	718	612	471	324	226	113	4	3	0	0	1	1	69097	69203	69344	69491	69589	69702	1772	1773	1776	1776	1775	1775
C3_COLORECTAL	60_70	UKBB	ST19_INJURI_THORAX	0.234189344564851	0.426014983471528	-12.0721029165538	-12.0796828292198	0.624911911796479	-12.0611137102514	1.00096904277654	0.708225006648392	441.835121688892	545.003525334214	1.0007313392973	851.730602412853	0.815013994538809	0.547490425529629	0.978202397788978	0.982316805499346	0.532328667952666	0.988701762299815	722	70813	547	469	317	212	142	72	3	2	0	0	1	0	69208	69286	69438	69543	69613	69683	1777	1778	1780	1780	1779	1780
C3_COLORECTAL	60_70	UKBB	ST19_INJURI_WRIST_HAND	-0.284925075684923	-0.20546040733736	-0.0195402794619877	-0.44228177117882	0.978596430387222	0.41522023724073	1.00116209779182	0.70836134363086	0.708352002341578	1.00083231974985	0.501454902694918	1.00074699493517	0.775954940976626	0.771777770839357	0.977992706841053	0.658551470177817	0.0509958927817737	0.678207568415932	1389	70138	930	870	724	565	423	210	9	9	7	6	5	1	68822	68882	69028	69187	69329	69542	1766	1766	1768	1769	1770	1774
C3_COLORECTAL	60_70	UKBB	ST19_INJURY_MUSCLE_TENDON_LOWER_LEG_LEVEL	-11.1548437867851	1.54488784392159	-11.1436066533009	-11.1609361548684	-11.201625912868	-11.1907424088579	769.312967456259	1.00089628150154	632.383001953723	759.4106718603	688.018842577941	835.566563754988	0.988431280698146	0.122708433605884	0.985940717037641	0.988274041435302	0.987010225614306	0.989314252086263	111	68601	74	66	52	39	33	25	1	1	0	0	0	0	66903	66911	66925	66938	66944	66952	1734	1734	1735	1735	1735	1735
C3_COLORECTAL	60_70	UKBB	ST19_INJURY_MUSCLE_TENDON_WRIST_HAND_LEVEL	-12.1289704912531	-12.1148503630212	1.1952477209311	-12.1171385695388	1.30399067718906	-12.0691859048636	988.650137095775	725.736057250067	1.00095361119748	822.638098387845	1.00095536280842	1173.68044439073	0.990211627777348	0.986681379482089	0.232435331102152	0.988247896351884	0.192661463900448	0.99179534137458	185	69385	122	117	100	86	69	34	1	1	1	1	1	0	67692	67697	67714	67728	67745	67780	1755	1755	1755	1755	1755	1756
C3_COLORECTAL	60_70	UKBB	ST19_INJURY_NERVES_WRIST_HAND_LEVEL	-12.075709630301	-12.0788827968924	-12.0588939176562	-12.0441733337941	-12.0935021024394	-12.1558022224422	1312.89054121359	933.93203125297	1003.06318603652	1080.14383732236	1071.10058386369	2089.95846889723	0.992661317816785	0.989680956324841	0.990408008540648	0.991103350791624	0.990991496271807	0.99535929905902	103	69351	66	72	62	51	40	15	0	0	0	0	0	0	67633	67627	67637	67648	67659	67684	1755	1755	1755	1755	1755	1755
C3_COLORECTAL	60_70	UKBB	ST19_INJURY_OTHER_UNSPE_INTRAT_ORGANS	1.52366801123509	-12.183032899775	-12.190782855044	-12.1864049989501	-12.1578603727452	-12.122712121794	1.00107653211216	714.821921713486	839.868771381626	1037.35291662205	1050.68540490909	1552.05648873354	0.128001689764557	0.986401951350828	0.988419029006321	0.990626988556694	0.990767595548308	0.993767993266722	198	70067	145	127	92	62	44	21	1	0	0	0	0	0	68358	68376	68411	68441	68459	68482	1761	1762	1762	1762	1762	1762
C3_COLORECTAL	60_70	UKBB	ST19_INJURY_POISO_CERTA_OTHER_CONSE_EXTER_CAUSES	0.446118846922036	-0.117111854072874	-0.220560854460839	-0.0525580912813069	-0.11897115120166	0.619236681331879	0.233847435703243	0.233116195345377	0.280434352182481	0.30432891742795	0.318598964287084	0.335559296500552	0.0564255258456872	0.615403443169202	0.4315762135304	0.862885985258813	0.708836049383501	0.0649812984467668	12280	60587	9043	7832	6106	4434	3154	1561	62	46	30	22	17	9	62290	63501	65227	66899	68179	69772	1472	1488	1504	1512	1517	1525
C3_COLORECTAL	60_70	UKBB	ST19_INTRACRATRAUMA	1.10122801116791	-13.6465503130898	-13.6315597626581	2.2605169840515	-13.6187424432565	-13.677599066848	1.00330097220832	1288.7373162316	1547.6767136185	0.710935839652602	2334.82742399177	4043.08378420916	0.272377074966717	0.991551289633597	0.992972517868602	0.00147460302142276	0.995346070289331	0.997300791947187	336	19177	275	200	144	87	50	20	3	2	2	2	0	0	18830	18905	18961	19018	19055	19085	405	406	406	406	408	408
C3_COLORECTAL	60_70	UKBB	ST19_INTRACR_INJURY	1.0110533305925	-12.566487052912	-12.5518943803111	2.17564588716108	-12.542784269528	-12.5921713010346	1.0009685771067	718.631908300153	860.880968151704	0.708180311425335	1297.13993142687	2277.53201722985	0.312459361097612	0.986048358116714	0.98836702369034	0.00212513104410235	0.992284920289872	0.995588624965502	336	67519	275	200	144	87	50	20	3	2	2	2	0	0	65905	65980	66036	66093	66130	66160	1672	1673	1673	1673	1675	1675
C3_COLORECTAL	60_70	UKBB	ST19_OPEN_WOUND_FOREA	-11.0502337030513	-11.0473785577373	-11.0662022848542	-11.0602680899602	-11.1297889704432	-11.1344797114529	718.857753535382	558.525173712771	671.782641970208	754.470600850138	915.278472484743	1456.6409155226	0.987735454470866	0.984219228632064	0.986857128944798	0.98830371777963	0.990297960448044	0.993901075519028	121	68800	88	72	54	39	23	14	0	0	0	0	0	0	67097	67113	67131	67146	67162	67171	1736	1736	1736	1736	1736	1736
C3_COLORECTAL	60_70	UKBB	ST19_OPEN_WOUND_HEAD	-13.0529833027221	0.274816055131219	-13.049800874678	0.327707137521006	0.381495789123553	1.16090097116824	714.413178736156	0.708201310919571	688.247429800943	1.00083380923571	1.0007661321933	1.00070015208112	0.985422729123327	0.69798056173882	0.984872285274714	0.743339563498805	0.703052076629821	0.246012681113476	834	68168	647	539	359	255	181	90	4	4	2	2	1	1	66662	66770	66950	67054	67128	67219	1689	1689	1691	1691	1692	1692
C3_COLORECTAL	60_70	UKBB	ST19_OPEN_WOUND_LOWER_LEG	-11.5207596859814	-11.5331496264801	-11.5244111355787	2.08713389370775	-11.5285232220938	-11.6487102929752	810.980612317941	646.257718499492	752.908194634861	1.00082014427143	1026.93371825722	2355.55764114304	0.988665663553443	0.985761665457579	0.987787633684226	0.0370308714086466	0.991043007625588	0.996054315100739	139	68772	111	91	66	48	29	9	0	0	1	1	0	0	67060	67080	67105	67123	67142	67162	1740	1740	1739	1739	1740	1740
C3_COLORECTAL	60_70	UKBB	ST19_OPEN_WOUND_WRIST_HAND	-12.0547340800749	-0.184375840969417	0.0087006766937561	0.319985940560531	1.12162479127513	-12.0433496748134	514.6200024284	1.00093698077465	1.00089939527225	1.00082366807955	0.708195424405902	763.214715760055	0.981311634550412	0.853854013060692	0.993064189862697	0.749178629610303	0.113244100061484	0.987410090766312	662	69689	442	419	344	262	191	89	4	4	3	3	2	0	68146	68169	68244	68326	68397	68499	1759	1759	1760	1760	1761	1763
C3_COLORECTAL	60_70	UKBB	ST19_OTHER_COMPLICATIO_SURGI_MEDICAL_CARE_NOT_ELSEW_CLASSIFIED	-11.583707638637	-11.5866016990572	2.45715629710906	-11.5463122234276	-11.5556991120852	-11.573259874005	908.356325617703	675.879773190524	0.708736645348162	896.176217399696	869.071262513923	1262.174037361	0.989825346374949	0.986322541105284	0.000526394867193101	0.989720359448236	0.989391155098494	0.992684054888673	175	62688	119	113	84	64	50	27	1	1	2	0	0	0	61404	61410	61439	61459	61473	61496	1339	1339	1338	1340	1340	1340
C3_COLORECTAL	60_70	UKBB	ST19_OTHER_UNSPE_EFFEC_EXTER_CAUSES	-12.9997286723792	-13.0159376588466	-13.0211999607046	-13.0190191037295	-12.9697657918328	-12.9688099804707	1266.06168446519	965.99894359784	1119.97480946993	1303.7127738023	1234.44710608843	1643.05038554441	0.991807586726285	0.98924957264245	0.990723737471876	0.992032369473023	0.991617149534918	0.993702258979917	288	71059	209	172	136	100	78	43	0	0	0	0	0	0	69352	69389	69425	69461	69483	69518	1786	1786	1786	1786	1786	1786
C3_COLORECTAL	60_70	UKBB	ST19_OTHER_UNSPE_INJURI_HEAD	-12.0708530590311	-12.0618652388977	0.725089488992449	-12.0163008766152	-12.0329901449087	-12.0523326948239	698.578063980786	525.719323233176	1.0008349003641	753.530952621465	837.653781315283	1182.9129886933	0.986213898563738	0.981695305201053	0.468768268134821	0.987276946513289	0.988538693337553	0.991870742907451	339	67512	255	214	174	111	77	40	1	1	1	0	0	0	65926	65967	66007	66070	66104	66141	1669	1669	1669	1670	1670	1670
C3_COLORECTAL	60_70	UKBB	ST19_POISO_DRUGS_MEDICAM_BIOLO_SUBST	-12.0150866922242	1.13243267890635	1.35530033601268	-12.0353695637169	0.844840872209315	-12.0193227962499	662.667530362049	0.708311377003344	0.708377294930513	634.237152934104	1.00087919515765	831.029155866178	0.985534032541973	0.10986992893654	0.0557165111674195	0.984860143835659	0.398614229138899	0.988460455704698	437	70910	281	239	194	165	121	86	4	4	3	1	1	0	69283	69325	69370	69399	69443	69478	1779	1779	1780	1782	1782	1783
C3_COLORECTAL	60_70	UKBB	ST19_POISO_NARCOT_PSYCHOD_HALLUCINOG	-10.5317541717967	1.74997265478406	-10.5641625891116	-10.5405637232579	2.39962222527415	-10.5283032002893	593.201958434853	1.00080254790905	564.52802279039	671.465722690636	1.00102933571933	891.634285938953	0.985835038979741	0.0803654892426414	0.985069846029074	0.987475447551031	0.0165229439262292	0.990578900445241	117	70690	82	64	44	35	26	17	1	1	1	1	1	0	68947	68965	68985	68994	69003	69012	1777	1777	1777	1777	1777	1778
C3_COLORECTAL	60_70	UKBB	ST19_SEQUEL_INJURI_HEAD	-11.0970477154651	-11.1056634390189	-11.074590102546	-11.0416245541017	-11.0310752114111	-11.1453444985845	807.840480062	587.1840030443	626.042107137698	779.247407009337	779.18070457819	1147.42544431175	0.989040058265334	0.984910166002425	0.985886279013012	0.988694672730294	0.988704506483864	0.992249990175941	107	70741	73	65	59	36	32	14	0	0	0	0	0	0	68996	69004	69010	69033	69037	69055	1779	1779	1779	1779	1779	1779
C3_COLORECTAL	60_70	UKBB	ST19_SEQUEL_INJURI_LOWER_LIMB	2.13109234112095	-11.5191559572093	-11.5230023861089	-11.4976570780076	-11.4656154809562	-11.4921627295901	1.00149659414426	722.171431329827	732.286383162539	771.299202071941	723.246911401969	963.425916278686	0.0333447348200561	0.987273704591169	0.987445285751202	0.988106478918263	0.98735168549185	0.990482712149567	132	70716	81	73	71	62	52	29	1	0	0	0	0	0	68990	68998	69000	69009	69019	69042	1776	1777	1777	1777	1777	1777
C3_COLORECTAL	60_70	UKBB	ST19_SEQUEL_INJURI_POISO_OTHER_CONSE_EXTER_CAUSES	1.4792633140766	-13.0642161801812	-13.0623896808238	-13.0269147899728	-13.0042281081474	-13.048580163019	0.70894177868732	774.044004469035	815.498708799536	932.502945089746	898.778179525072	1372.91889293191	0.0369261706456604	0.986534045272141	0.987220294414278	0.988854044724038	0.988455982737165	0.992416810661611	462	70897	316	290	258	196	163	73	2	0	0	0	0	0	69258	69284	69316	69378	69411	69501	1783	1785	1785	1785	1785	1785
C3_COLORECTAL	60_70	UKBB	ST19_SEQUEL_INJURI_UPPER_LIMB	-11.9848340576087	-11.9693379616963	-11.9891025458019	-11.9825130686828	-11.9465535268545	-11.9930089228042	1046.13911614331	789.994721170765	863.748675182627	1008.69728969333	978.185552220134	1577.70334796041	0.990859432802266	0.9879115843002	0.988925467631667	0.990521995627156	0.990255699812784	0.99393488990534	145	70736	103	94	83	64	46	22	0	0	0	0	0	0	69001	69010	69021	69040	69058	69082	1777	1777	1777	1777	1777	1777
C3_COLORECTAL	60_70	UKBB	ST19_SUPERF_INJURY_ABDOMEN_LOWER_BACK_PELVIS	-12.0175439606501	-11.9998775364593	-11.9982466351461	-11.9908829496166	-12.0248334184005	-12.0124171201733	932.856809476521	751.339540143024	859.444941691346	1160.76444840709	1214.42733202214	2064.115312439	0.989721522666354	0.987257279202222	0.988861526398594	0.991757871088258	0.992099756071958	0.995356621793959	175	70088	138	113	85	50	30	14	0	0	0	0	0	0	68364	68389	68417	68452	68472	68488	1761	1761	1761	1761	1761	1761
C3_COLORECTAL	60_70	UKBB	ST19_SUPERF_INJURY_FOREA	2.13690651849775	-10.4935065514739	-10.5103648857136	-10.5563783150983	-10.4452578303612	-10.4502971652763	1.00100425532098	473.2163910737	597.847053098577	775.609802571374	889.730626514446	1540.11424091696	0.0327804008261175	0.982308472602563	0.985973626751349	0.989140788047322	0.990633211588341	0.994586072539771	104	68816	84	66	38	23	18	6	1	0	0	0	0	0	67097	67115	67143	67158	67163	67175	1738	1739	1739	1739	1739	1739
C3_COLORECTAL	60_70	UKBB	ST19_SUPERF_INJURY_HEAD	-13.0234548001678	0.777029318493868	-13.040782211222	-13.0437586232241	-13.0486851577266	-13.0688375634257	724.144505732425	0.578658489425167	712.214205614315	890.318931147551	930.50990470651	1454.4860351558	0.985651132761454	0.179332993881617	0.985391393025113	0.988310883934712	0.988811507374997	0.992830949791361	800	68346	631	503	344	226	145	65	3	3	0	0	0	0	66817	66945	67104	67222	67303	67383	1695	1695	1698	1698	1698	1698
C3_COLORECTAL	60_70	UKBB	ST19_SUPERF_INJURY_HIP_THIGH	2.05095409261593	-10.6163701765429	-10.6105264055889	2.47402800187461	-10.5973791721972	-10.6668440833027	1.00097937952313	467.777138113658	542.632882771904	1.00081385291689	726.657835707395	1362.71351690539	0.0404672590933247	0.981893277702949	0.984399331471117	0.0134353448803431	0.988364282204601	0.993754502917732	114	69202	90	64	49	30	22	9	2	1	1	1	0	0	67481	67507	67522	67541	67549	67562	1743	1744	1744	1744	1745	1745
C3_COLORECTAL	60_70	UKBB	ST19_SUPERF_INJURY_LOWER_LEG	2.0264132380559	-12.5095231957069	-12.5021720349707	-12.4694131287534	-12.4586403682306	-12.4714281183206	0.708444795223107	798.030108761344	984.126621619262	1253.04658912742	1335.21434365584	2163.61034081922	0.00423148884814036	0.987493270538973	0.989864087083296	0.992060161131128	0.992555193401583	0.995400879420938	244	68932	195	162	104	66	47	19	2	0	0	0	0	0	67237	67270	67328	67366	67385	67413	1742	1744	1744	1744	1744	1744
C3_COLORECTAL	60_70	UKBB	ST19_SUPERF_INJURY_THORAX	-11.0554210073275	1.90955018887862	-10.998579956128	-11.0198686528279	-11.0235488891756	-11.102258588113	833.381578826373	1.00092322263259	726.869796668747	894.523711794306	872.90426974763	1431.88138772329	0.989415783540552	0.0564185092257304	0.987927325757108	0.99017090262726	0.989924111970119	0.993813571406127	100	69986	71	62	48	32	24	12	1	1	0	0	0	0	68255	68264	68278	68294	68302	68314	1759	1759	1760	1760	1760	1760
C3_COLORECTAL	60_70	UKBB	ST19_SUPERF_INJURY_WRIST_HAND	-11.9853145304875	-11.9879868713968	-12.0053350785011	-11.9955317154303	-12.0285548437769	-12.1385451194184	1098.40002126084	876.365758051774	1126.06980016378	1394.17682044668	1384.85713161516	1741.44487373175	0.991293966247669	0.989085913891702	0.991493697772515	0.993135066280172	0.993069842870174	0.994438480677514	120	69474	94	77	47	33	24	16	0	0	0	0	0	0	67746	67763	67793	67807	67816	67824	1754	1754	1754	1754	1754	1754
C3_COLORECTAL	60_70	UKBB	ST19_TOXIC_EFFECT_ALCOHOL	-12.0470017247502	-12.0477263238973	-12.022756848404	-12.0253971010139	-12.0188842056276	-12.0174996977428	1496.38296246978	1096.0370951351	1078.15214001672	1124.83612363721	998.823363342942	1418.02201125873	0.993576502079964	0.991229766496165	0.991102764717453	0.99147013888122	0.990399252679587	0.993238142557978	117	71083	54	54	55	53	46	34	0	0	0	0	0	0	69360	69360	69359	69361	69368	69380	1786	1786	1786	1786	1786	1786
C3_COLORECTAL	60_70	UKBB	ST19_TOXIC_EFFECT_ETHAN	-12.0372199979534	-12.036928864837	-12.011999027229	-12.0159072502514	-12.005713182645	-12.0118932864195	1529.39959186259	1116.53213090314	1105.57641358388	1158.58739461983	1024.30916215812	1432.58170606479	0.993720272395847	0.991398461894929	0.991331218818981	0.991725151632086	0.990648376269563	0.993309985839792	112	71202	52	52	52	50	44	32	0	0	0	0	0	0	69472	69472	69472	69474	69480	69492	1790	1790	1790	1790	1790	1790
C3_COLORECTAL	60_70	UKBB	ST19_TOXIC_EFFEC_SUBST_CHIEF_NONME_SOURCE	-12.0330180961963	-12.0491471064928	-12.0494349046856	-12.0482865210255	-12.0267999782757	-12.0342622434335	1057.2950669785	793.532582831836	830.009760085957	903.950218763491	847.180714245895	1243.21243581164	0.990919514901287	0.987885237177095	0.988417340546428	0.989365722823448	0.988673401616516	0.992276619975207	183	71124	106	98	90	78	61	42	0	0	0	0	0	0	69413	69421	69429	69441	69458	69477	1788	1788	1788	1788	1788	1788
C3_COLORECTAL	60_70	UKBB	ST19_TRAUMAT_SUBAR_HAEMORRHAGE	2.0525728499327	-12.5882366089402	-12.5803659216485	-12.5968270146527	-12.6251956644885	-12.5873569822625	1.00338878956394	1268.29115602623	1578.89916602088	2023.98933666489	2524.23070398964	3919.197389562	0.0407917434345222	0.992080844620528	0.993642676019772	0.995034188806396	0.996009316152262	0.997437424162922	124	18875	105	75	46	31	15	6	1	0	0	0	0	0	18494	18524	18553	18568	18584	18593	399	400	400	400	400	400
C3_COLORECTAL	60_70	UKBB	ST19_TRAUMAT_SUBDU_HAEMORRHAGE	-13.2333439826285	-13.2337767063235	-13.2021994191747	3.22989306433195	-13.2186173289619	-13.3270976267372	1922.71856739895	1581.80246408724	1969.28810506686	0.711277322165481	2797.51404129137	7189.91915270653	0.99450850599275	0.993324765147749	0.994650984712299	5.5994475318052e-06	0.996229905809311	0.998521057174382	157	18971	136	92	56	32	20	4	2	2	2	2	0	0	18588	18632	18668	18692	18704	18720	402	402	402	402	404	404
C3_COLORECTAL	60_70	UKBB	T1D	-12.0309171827976	1.36881008832721	-12.0459312106756	-12.0555082636249	-12.0561558126231	-12.0566126550213	1102.84431128115	1.00127547757631	878.939871983657	986.51115637428	1124.36380716603	1732.53529866438	0.991296058217654	0.171604485727638	0.989065279697166	0.990249816791338	0.991444729726261	0.994447612433458	174	56149	119	108	92	76	52	20	1	1	0	0	0	0	55012	55023	55039	55055	55079	55111	1191	1191	1192	1192	1192	1192
C3_COLORECTAL	60_70	UKBB	T1D_STRICT	-12.0309171827976	1.36881008832721	-12.0459312106756	-12.0555082636249	-12.0561558126231	-12.0566126550213	1102.84431128115	1.00127547757631	878.939871983657	986.51115637428	1124.36380716603	1732.53529866438	0.991296058217654	0.171604485727638	0.989065279697166	0.990249816791338	0.991444729726261	0.994447612433458	174	56149	119	108	92	76	52	20	1	1	0	0	0	0	55012	55023	55039	55055	55079	55111	1191	1191	1192	1192	1192	1192
C3_COLORECTAL	60_70	UKBB	T1D_WIDE	-13.054929498394	0.31075009189633	-13.0610499041178	-13.0497562730604	-13.0476438061084	-13.0424196417516	1050.08693767391	1.00114363615595	901.646299311445	1060.5809375936	1126.14280126094	1757.7446350776	0.990080765700251	0.756260510147664	0.988442424013572	0.990182798916899	0.990755807677847	0.994079771559454	475	56395	344	300	244	176	127	61	1	1	0	0	0	0	55323	55367	55423	55491	55540	55606	1202	1202	1203	1203	1203	1203
C3_COLORECTAL	60_70	UKBB	T2D	1.35648632861093	0.260466264515926	0.251620881210127	0.502054755017725	-0.0489983247631199	-0.442596188007387	0.223992990431098	0.292350334426043	0.3364016729491	0.356483483056268	0.501800452572189	1.00086543078349	1.39606932688804e-09	0.372961988129425	0.454473731161047	0.15902642607128	0.922214159412365	0.658334730359455	5583	59890	4254	3697	2834	2029	1325	560	45	28	20	12	5	1	59880	60437	61300	62105	62809	63574	1294	1311	1319	1327	1334	1338
C3_COLORECTAL	60_70	UKBB	T2D_INCLAVO	1.21424067939606	0.115953933685753	0.10660637004928	0.358891500029204	-0.195012318146859	-0.585005455823468	0.222868725593723	0.291613495281157	0.335783116352705	0.355890323668349	0.50142691833761	1.00068728949906	5.08727720468978e-08	0.690903803969274	0.75087501541962	0.31324670030545	0.697339220063143	0.558814243545136	5583	65995	4254	3697	2834	2029	1325	560	45	28	20	12	5	1	65678	66235	67098	67903	68607	69372	1601	1618	1626	1634	1641	1645
C3_COLORECTAL	60_70	UKBB	T2D_WIDE	1.33129101708389	0.313871197835122	0.222485445384647	0.480031728977945	-0.0757961440014621	-0.445587232381972	0.223989077615878	0.281170695517548	0.336412331954608	0.35650805716705	0.50180439961897	1.00087858839498	2.78909038472047e-09	0.264293208320451	0.508389503829777	0.178147078945391	0.8799384914456	0.656178053380375	5703	59378	4344	3774	2905	2065	1353	567	46	29	20	12	5	1	59406	59976	60845	61685	62397	63183	1285	1302	1311	1319	1326	1330
C3_COLORECTAL	60_70	UKBB	THROMBOCYTAEMIA	-0.150036820575124	25.4423509725774	-0.114346036682535	-0.103701186781052	-0.0633731148587762	0.0536942228310895	296667.717383691	3113.87800720524	315155.707958288	335928.071503523	277737.526967151	0	0.999999596477622	0.993480851492105	0.999999710508377	0.999999753692582	0.999999817941671	0	104	47009	79	70	44	25	23	7	3	3	0	0	0	0	47030	47039	47065	47084	47086	47102	1	1	4	4	4	4
C3_COLORECTAL	60_70	UKBB	THYROIDITIS_ILD	-11.8861562997685	-11.9042982120942	-11.8646060031493	-11.8756116173966	-11.8872224735983	-11.8450050349697	1164.56472259008	864.039819774114	910.399259495849	1062.54421313066	1064.64076309636	1581.89635763103	0.991856514491347	0.989007502837291	0.989602014842666	0.991082564117857	0.991091423000635	0.994025614712768	129	64296	87	81	73	57	41	26	0	0	0	0	0	0	62738	62744	62752	62768	62784	62799	1600	1600	1600	1600	1600	1600
C3_COLORECTAL	60_70	UKBB	THYROID_DISORDER_IBD	0.447944410902854	1.31804772627327	-13.9299571553474	-13.9227961850271	-13.9378974076598	-13.9334014448915	1.00387814896208	0.506427877660235	1182.81105708959	1415.52097019595	1486.25546107523	2670.4353819415	0.65544272385301	0.00925099553983938	0.990603536583453	0.992152285102636	0.992517659014385	0.995836935233375	777	19369	600	493	382	274	177	72	5	4	0	0	0	0	19126	19233	19344	19452	19549	19654	415	416	420	420	420	420
C3_COLORECTAL	60_70	UKBB	THYROTOXICOSIS	0.801556947336199	1.65813457521964	-13.3739706150426	-13.3620002811766	-13.3811181870639	-13.3948370349995	1.00394155533568	0.506425300976393	1078.4176214437	1268.58068829644	1310.39364043915	2256.24496274294	0.424632619313917	0.00105963914663512	0.990105307127609	0.991596012227738	0.991852522989648	0.995263160223977	544	19155	415	347	269	194	132	53	5	4	0	0	0	0	18869	18937	19015	19090	19152	19231	410	411	415	415	415	415
C3_COLORECTAL	60_70	UKBB	TONGUEABNORMALITY	-12.9883076951587	-12.9781402857767	-12.9669971135624	-12.9602389195968	-12.9545871280338	-12.9867478777434	908.820143798467	668.227660865429	722.971868111832	837.508025046009	855.247303266078	1298.04338522235	0.988597504695213	0.984504671969285	0.985690159503865	0.987653417604119	0.987914758945967	0.992017406443853	538	70811	387	353	303	230	167	81	0	0	0	0	0	0	69178	69212	69262	69335	69398	69484	1784	1784	1784	1784	1784	1784
C3_COLORECTAL	60_70	UKBB	TRAUMBRAIN_NONCONCUS	1.22441004532256	-11.5809083771992	-11.5758833191192	2.34416106266668	-11.5816977655959	-11.6239601064266	1.00093188209261	486.918666864008	595.638378587988	0.708106551404514	860.239559042363	1712.10081413969	0.221227695769251	0.981024845574724	0.984494556549103	0.000931415188118078	0.989258133299213	0.994582966740652	272	71121	225	163	113	71	40	14	3	2	2	2	0	0	69379	69441	69491	69533	69564	69590	1786	1787	1787	1787	1789	1789
C3_COLORECTAL	60_70	UKBB	ULCERNAS	0.794175403405988	-12.081234228173	1.17255123669051	0.80438175839182	-12.0586299284429	1.65594306338871	1.00116213437822	465.916205198344	0.708383897919041	1.00091908793528	661.645807825957	1.0012283351673	0.427630121741494	0.979313125278237	0.097874143116859	0.421603101196451	0.985459195962894	0.098145494534388	491	66004	352	312	246	188	115	71	3	3	3	1	1	1	64599	64639	64705	64763	64836	64880	1541	1541	1541	1543	1543	1543
C3_COLORECTAL	60_70	UKBB	ULCERPROCT	2.30504481894264	-11.1781373531482	-11.1568402122767	-11.1732387531499	-11.1510639011954	3.06487149392677	1.00187278742811	609.336321752008	675.294325536196	758.104901258891	780.957464061073	1.00107500888472	0.0214065562557443	0.985363808664917	0.986818391241383	0.988240899194647	0.988607626137443	0.00220171950812965	120	65814	83	83	65	50	34	18	1	0	1	1	1	1	64313	64313	64331	64346	64362	64378	1537	1538	1537	1537	1537	1537
C3_COLORECTAL	60_70	UKBB	VIRALPNEUMONAS	-12.0495156004646	-12.0473867344088	-11.8450797371419	-11.7914432487578	-11.7925978058424	-11.7895695341476	724.568956227458	789.926792393767	2474.42675341748	4141.79204981569	6374.93518363945	7297.82031647408	0.98673186414985	0.987831718919586	0.996180541559667	0.997728471710899	0.998524043604552	0.998711024523727	291	61183	274	182	10	4	1	1	0	0	0	0	0	0	59667	59759	59931	59937	59940	59940	1533	1533	1533	1533	1533	1533
C3_COLORECTAL	60_70	UKBB	VIT_DEF	-0.351682889408767	-12.9685144460455	0.289772282150567	0.74838016470093	1.0714129712173	-12.9177538196748	1.00105290728804	435.613087034211	0.708426171053761	0.708465904930212	0.708321410253085	1310.7960298455	0.725353551112116	0.97624991192518	0.682512750356097	0.290813364658815	0.130379139064307	0.992137060787004	1405	62903	1092	887	617	419	258	102	6	5	6	4	2	0	61692	61897	62167	62365	62526	62682	1518	1519	1518	1520	1522	1524
C3_COLORECTAL	60_70	UKBB	VOCALCORDDYS	1.29302328993153	0.738336500822918	1.01466236951674	-12.2030765176445	2.30662747764339	-12.1874254147707	1.00496911407427	1.003485068801	1.00348851889109	990.918369727143	0.711879014719015	1365.62227154206	0.19822332414793	0.461869291206211	0.311951817883947	0.990174366985796	0.00119447597949942	0.992879414976455	378	19939	285	236	180	110	79	45	4	3	3	2	2	0	19690	19739	19795	19865	19896	19930	338	339	339	340	340	342
C3_COLORECTAL	60_70	UKBB	VWXY20_ACCIDENTS	0.113545364064028	0.125771621752752	-0.583835650246981	0.165189639572475	-0.608260845826411	0.897931257222545	0.336347247476585	0.253298118506302	0.410283193404431	0.335783879352174	0.50143613566792	0.355541511154806	0.735676891958855	0.619516330332947	0.154734271548311	0.622753090145898	0.225115476359671	0.0115523451028606	8147	64780	5945	5229	4064	2921	2077	1019	39	33	18	15	10	8	65362	66078	67243	68386	69230	70288	1581	1587	1602	1605	1610	1612
C3_COLORECTAL	60_70	UKBB	VWXY20_COMPLICATIO_MEDICAL_SURGI_CARE	0.566446411464144	0.149067814467006	0.173676750753746	-0.665640107960506	-0.286240489549851	0.00422401569034619	0.280602283124101	0.270102582696406	0.318667295129798	0.578653447715563	0.501354712984753	0.708083582668003	0.0435204179263537	0.581021436804952	0.585746881168233	0.250009624527013	0.568044331392062	0.995240312023505	6768	66056	5329	4289	3073	2129	1425	681	38	27	15	6	6	2	65822	66862	68078	69022	69726	70470	1635	1646	1658	1667	1667	1671
C3_COLORECTAL	60_70	UKBB	VWXY20_DRUGS_MEDICAM_BIOLO_SUBST_CAUSI_ADVER_EFFEC_THERAPE_USE	0.458274812261281	0.784873442004	0.480528940861391	0.447448077253222	0.583474633294031	0.897997644008186	0.579390272458485	0.410713091725991	0.579018805770079	0.708448913073612	0.708349461032691	1.00085591812919	0.428967049308615	0.0560043544496578	0.406594119893834	0.527655903707768	0.410104276824517	0.369596366094957	2127	62405	1746	1240	829	551	355	153	12	10	5	2	3	1	61434	61940	62351	62629	62825	63027	1340	1342	1347	1350	1349	1351
C3_COLORECTAL	60_70	UKBB	VWXY20_EXTER_CAUSES_MORBIDI_MORTA	0.480768340767249	-0.0157995292109027	-0.0847514323060046	-0.220501690522354	-0.689264349725437	0.680106414976159	0.217823944956343	0.212552598178555	0.253383682585145	0.318879854512846	0.410075415216786	0.31854912839625	0.0273041521021943	0.94074595502818	0.738018398277822	0.489258726847173	0.0927972239244058	0.0327599778133199	13503	60076	10115	8576	6538	4715	3313	1638	69	51	31	19	14	10	61945	63484	65522	67345	68747	70422	1450	1468	1488	1500	1505	1509
C3_COLORECTAL	60_70	UKBB	VWXY20_MISAD_PATIENTS_SURGI_MEDICAL_CARE	-12.0029012037014	0.924954703628278	-12.0016815022164	-12.0103715133571	-12.0127982307995	-11.9603514437802	841.422874380454	1.00114407211565	802.572189686322	1031.56640803525	1310.61497098601	2733.5671126518	0.988618559044874	0.355539581722022	0.988068862079902	0.99071056072895	0.992686874292967	0.996508975665342	274	60274	232	199	139	82	36	11	1	1	0	0	0	0	59165	59198	59258	59315	59361	59386	1150	1150	1151	1151	1151	1151
C3_COLORECTAL	60_70	UKBB	VWXY20_OTHER_EXTER_CAUSES_ACCIDENTAL_INJURY	0.198076333053762	0.0862764886204016	-0.657182777517876	0.162651051947339	-0.473873884396312	0.905113524390434	0.336360245888136	0.270363981088304	0.449073944710354	0.355850186423371	0.50142205298768	0.37981946594946	0.555940754966556	0.749641309790996	0.143353107224777	0.647615466420563	0.344628286774826	0.0171717353725726	7384	64540	5488	4779	3670	2607	1809	878	36	29	16	14	10	7	64827	65536	66645	67708	68506	69437	1573	1580	1593	1595	1599	1602
C3_COLORECTAL	60_70	UKBB	VWXY20_OTHER_MEDICAL_PROCED_CAUSE_ABNORMAL_REACTION_PATIENT_COMPLICATION_WO_MENTION_MISAD_TIME_PROCED	1.23378930031424	-13.0755545467341	0.860743330869462	-13.0525244303273	-13.0169476377929	-12.9624720769321	0.57890847655492	605.954997201041	0.708176469720168	923.249808279155	910.373958851666	1473.57612217185	0.033069887462645	0.98278424376711	0.224199761018835	0.988720213407219	0.988591866493929	0.992981412496509	799	70803	643	471	308	203	145	72	5	2	2	0	0	0	69180	69352	69515	69620	69678	69751	1774	1777	1777	1779	1779	1779
C3_COLORECTAL	60_70	UKBB	VWXY20_OTHER_UNSPE_DRUGS_MEDICAM	2.02406007341263	-11.472100681116	-11.4738394575523	-11.4772444106612	-11.490520165798	-11.3994168376447	1.00088178073136	740.723809953766	919.949312521092	1129.98824697356	1311.44704845155	2090.54156489778	0.0431477569172049	0.987643105341452	0.99004884085645	0.991896058486683	0.993009255428341	0.995649273960126	122	71183	98	70	47	30	17	7	1	0	0	0	0	0	69418	69446	69469	69486	69499	69509	1788	1789	1789	1789	1789	1789
C3_COLORECTAL	60_70	UKBB	VWXY20_SEQUEL_EXTER_CAUSES_MORBIDI_MORTA	1.30904147362417	-12.059547009976	-12.0640902179292	-12.0541423888034	-12.0257532018213	-12.0269050131883	1.00157967674066	596.014278695747	634.77054795022	734.091866164422	683.802400690923	1001.83544657997	0.191220566205952	0.983856980943631	0.984836769905663	0.986898939554584	0.985968653790539	0.990421729068336	286	71045	187	173	154	116	101	51	1	0	0	0	0	0	69355	69369	69388	69426	69441	69491	1788	1789	1789	1789	1789	1789
C3_COLORECTAL	60_70	UKBB	VWXY20_SUICI_OTHER_INTENTI_SELF_H	-12.0056401555671	0.921672680221463	1.03470697293914	-12.0155511944627	1.10585775861624	-12.0222893668952	839.280413452463	1.00091843129362	1.00102131048386	736.796403519509	1.00085651878373	923.936075763766	0.988586903622299	0.35714077493834	0.301299210472773	0.986988810176868	0.269197990317415	0.989618190431778	292	71011	172	151	132	119	90	69	2	2	2	1	1	0	69345	69366	69385	69398	69427	69448	1784	1784	1784	1785	1785	1786
C3_COLORECTAL	60_70	UKBB	VWXY20_SURGI_OPERA_OTHER_SURGI_PROCED_CAUSE_ABNORMAL_REACTION_PATIENT_COMPLICATION_WO_MENTION_MISAD_TIME_PROCED	0.369890807798844	-0.0297393186347019	0.194393851598613	-1.39677046996221	-0.643652661252241	-0.364400315038367	0.38032166936277	0.355638674232848	0.379984547520041	1.00074592336172	0.70804017921336	1.00069899469121	0.330765278437115	0.93335674798697	0.608942486284046	0.162796008648442	0.363317220855303	0.715749153329211	4379	67739	3380	2853	2092	1472	1017	498	23	17	10	4	3	1	67032	67559	68320	68940	69395	69914	1683	1689	1696	1702	1703	1705
C3_COLORECTAL	60_70	UKBB	VWXY20_SURGI_OTHER_MEDICAL_PROCED_CAUSE_ABNORMAL_REACTION_PATIENT_COMPLICATION_WO_MENTION_MISAD_TIME_PROCED	0.706689986992648	-0.034457263328428	0.327429323974181	-1.38903788662631	-0.633906907334297	-0.343476713487482	0.319493934246574	0.356005481511035	0.35608139005069	1.00087369723641	0.708200962902741	1.0007979025636	0.0269732824130695	0.922894296982791	0.357815773734318	0.165190234367925	0.370736482834553	0.731445844937194	4956	64025	3849	3203	2324	1627	1120	546	27	18	11	4	3	1	63636	64282	65161	65858	66365	66939	1469	1478	1485	1492	1493	1495
C3_COLORECTAL	60_70	UKBB	VWXY20_TRANSPO_ACCIDENTS	0.0601549369498638	0.163323900845863	-0.34229706896255	-0.0325526087203312	-12.0654106211591	1.43649618390063	1.00144672821104	0.708593215260755	1.00110063335153	1.00110411221453	393.437278153163	0.708448662150437	0.952101448485742	0.817710758324436	0.732410541350484	0.974059993112494	0.975535373262869	0.0425945038184022	1012	58169	650	612	509	390	324	161	4	4	2	1	1	2	57099	57137	57240	57359	57425	57588	1428	1428	1430	1431	1431	1430
C3_COLORECTAL	60_70	UKBB	VWXY20_UNSPE_FALL	-12.9846655812699	0.0371214615436818	-0.650569816371997	-0.250371407270436	-12.9775762421032	0.968288709993366	498.767672402537	0.578645770684342	1.00074824214237	1.00073052910013	648.920949831388	1.00065120042175	0.979230622550741	0.94884895204652	0.51563835349227	0.802441472100383	0.984044408572757	0.333214915454695	1620	70140	1315	1091	752	495	310	123	5	5	2	1	1	1	68693	68917	69256	69513	69698	69885	1747	1747	1750	1751	1751	1751
C3_COLORECTAL	60_70	UKBB	WEIGHTLOSS	2.36362483563595	-0.581758438523663	0.553919655767153	1.0240881657535	-0.201460687788283	-11.1561451144532	0.204456813786885	0.708164870977792	0.501483579163885	0.501584001914717	1.0006750755449	379.00318959263	6.53204493458488e-31	0.411360722483617	0.269349467168326	0.0411804856720648	0.8404446288788	0.976517267044502	2246	69988	1794	1355	887	560	361	168	35	10	8	5	1	0	68686	69125	69593	69920	70119	70312	1719	1744	1746	1749	1753	1754
C3_COLORECTAL	60_70	UKBB	Z21_ACQUI_ABSENCE_ORGANS_NOT_ELSEW_CLASSIFIED	0.918110262506365	-0.40278186452269	-0.68394764082563	0.539815140063754	-0.643135539111179	-12.921065929025	0.235713677028247	0.357088792984027	0.502475548604397	0.357128397923658	0.708689571939294	550.725091043139	9.81892935150164e-05	0.259336824781349	0.173464374926507	0.130650011911519	0.364142634022954	0.981281816595255	5747	30752	4632	3768	2600	1599	962	404	36	19	14	10	2	0	30867	31731	32899	33900	34537	35095	964	981	986	990	998	1000
C3_COLORECTAL	60_70	UKBB	Z21_ARTIF_OPENI_STATUS	2.15481840215462	-12.8542096312007	0.580221537775789	2.11430258846905	1.12787577452068	2.15754254508024	0.454229083388593	676.847391304324	1.00270490051621	0.582272724120126	1.00248827883003	1.00219738549135	2.09639967178646e-06	0.984848048383609	0.562821087867938	0.000282193074009778	0.260556715550358	0.0313334576711866	729	25577	603	392	264	168	113	48	8	3	3	3	2	1	25212	25423	25551	25647	25702	25767	483	488	488	488	489	490
C3_COLORECTAL	60_70	UKBB	Z21_ATTN_ARTIF_OPENI	-12.5622904410468	-12.5508948439747	1.51534102384875	1.72114616861429	-12.5198947456256	-12.5044324245623	1168.54723576164	951.908350994593	1.00171443561678	1.00176971923528	1249.56824642654	2442.96611067945	0.991422627838062	0.98948021091805	0.130343805033112	0.0857773548420497	0.992005827920838	0.995916009655681	286	48201	228	173	117	95	75	32	2	2	2	1	0	0	47444	47499	47555	47577	47597	47640	813	813	813	814	815	815
C3_COLORECTAL	60_70	UKBB	Z21_CARE_INVOLVI_DIALY	-12.0457398676438	-12.0471374826787	-12.0510041252726	-12.0302197383256	-12.0168262509125	-12.1211141174218	1703.77796097325	1406.48809592718	1756.62622905229	2174.78745982298	2082.32374778767	3381.52112634085	0.994358989248715	0.993165880683146	0.994526305850993	0.995586383581285	0.995395534951025	0.99713997673173	107	48012	89	64	46	29	22	10	0	0	0	0	0	0	47352	47377	47395	47412	47419	47431	678	678	678	678	678	678
C3_COLORECTAL	60_70	UKBB	Z21_CARRIER_INFECTIOUS_DISEA	1.45104048236935	1.47218727174501	0.734562407889476	-12.1085631813353	-12.1054871446919	-12.1277863017682	0.708503266421422	0.578904621655157	1.00090099630239	723.865495926505	771.563729622832	1173.4368616558	0.0405564324397028	0.0109887398466765	0.463008976608917	0.986653894776072	0.987482064453249	0.991753794776573	465	70238	359	252	191	126	89	39	6	4	1	0	0	0	68582	68689	68750	68815	68852	68902	1756	1758	1761	1762	1762	1762
C3_COLORECTAL	60_70	UKBB	Z21_CONTACT_W_EXPOS_COMMUNICAB_DISEA	-10.0574808321591	-10.0348499184186	-10.0261384314445	-10.0050228550782	-10.0492685093201	-9.83536483203467	431.096913337328	525.114892137176	1450.27331558941	1875.23543582843	1507.54980098175	2435.4574665922	0.981387060474741	0.984753499380649	0.99448404845399	0.995743032986133	0.994681371849247	0.996777827358254	104	70051	97	53	7	4	2	2	0	0	0	0	0	0	68310	68354	68400	68403	68405	68405	1748	1748	1748	1748	1748	1748
C3_COLORECTAL	60_70	UKBB	Z21_DEPENDENCE_ENABL_MACHINES_DEVICES_NOT_ELSEW_CLASSIFIED	2.80221829353933	-13.2164005400204	-13.205929732707	2.38651086980429	-13.2110530564888	-13.1967804025293	0.597537032569464	1465.47913415358	1878.84194044463	1.00944196033281	3048.29088791466	5813.85631819152	2.73720322249005e-06	0.992804388168203	0.994391906812673	0.0180696258358104	0.996542041866952	0.998188896024047	770	25447	641	466	292	175	89	32	3	0	1	1	0	0	25401	25576	25750	25867	25953	26010	172	175	174	174	175	175
C3_COLORECTAL	60_70	UKBB	Z21_EXAM_OBSER_OTH_REASO	3.02177904504405	-12.2027372438111	2.02912968831297	-12.1833289302062	-12.1500266519519	-12.0777548068023	0.710954078537103	1073.06268051881	1.00205327614375	1588.69685617672	1735.88077294363	2248.90823887034	2.13469739709672e-05	0.990926750154948	0.0428702536294609	0.993881277768628	0.994415377095486	0.995714984008963	198	54028	147	125	96	57	42	25	3	1	1	0	0	0	53288	53310	53339	53378	53393	53410	788	790	790	791	791	791
C3_COLORECTAL	60_70	UKBB	Z21_FACTO_INFLUENCI_HEALTH_STATUS_CONTACT_W_HEALTH_SERVI	1.02269747472134	0.0900352017929168	-0.355110158367253	0.0463674332990489	0.112841219863956	-0.14010626654548	0.113184584865126	0.130527613852474	0.180621673509872	0.17162413033848	0.172860208661919	0.304946046700233	1.63015068660702e-19	0.490333201613458	0.0492935276733482	0.787030627738951	0.513892401469953	0.645913862327983	36159	40072	26710	23508	18189	13957	9460	4439	237	151	97	77	44	11	48441	51643	56962	61194	65691	70712	843	929	983	1003	1036	1069
C3_COLORECTAL	60_70	UKBB	Z21_FAMILY_HISTORY_OTH_SPECIFIC_DISORD	1.47465766032905	2.07371793695682	1.38878933968616	-13.5410722768284	-13.5512591703999	-13.5604762407196	1.01096296092989	0.592532870346712	1.00822801835712	2286.92769264333	2496.05411001513	3985.64811815504	0.14465695981872	0.000465691671557705	0.168371430042004	0.995275692620095	0.995668248010716	0.997285341446508	956	25598	766	646	468	279	166	82	5	4	1	0	0	0	25613	25733	25911	26100	26213	26297	170	171	174	175	175	175
C3_COLORECTAL	60_70	UKBB	Z21_FIT_ADJ_OTH_DEVICES	0.739486450332494	0.217146768140623	0.993832562250778	1.04767882191373	0.554494840047203	1.52621430045586	0.71058467194304	0.710178598045287	0.581017902671141	0.710106280569956	1.00193253805856	1.00186969006779	0.29802722853152	0.759784641319153	0.0871729956084346	0.140109570119543	0.579972201806524	0.127667143834903	1359	48918	1129	948	660	427	257	112	10	8	6	4	2	1	48420	48601	48889	49122	49292	49437	718	720	722	724	726	727
C3_COLORECTAL	60_70	UKBB	Z21_FOLLOW__EXAM_TREAT_CONDI_OTH_MALIG_NEOPLASMS	1.69565425187557	0.837930281477494	-0.687762647536772	0.770845248113925	1.142816751196	-11.4957639863488	0.359387471413031	0.412288518601422	1.00163207813863	0.580162547327553	0.502751618646274	456.314036937714	2.37965624284635e-06	0.0421143812276805	0.492308358412402	0.183956481827387	0.0230187108210367	0.979901292269438	2345	55339	1787	1575	1251	885	608	252	20	12	7	7	4	0	54996	55208	55532	55898	56175	56531	881	889	894	894	897	901
C3_COLORECTAL	60_70	UKBB	Z21_MEDICAL_OBSER_EVALU_SUSPECTED_DISEA_CONDI	1.63643371829554	-13.5214305666212	0.394869783321014	-0.108953931578359	1.02964985575984	1.4563708734428	0.414248413922084	620.341106058085	0.709599741999133	1.00232533565835	0.580155052110188	0.709529069900782	7.80310923755725e-05	0.9826100731135	0.57789073879492	0.913439517888481	0.0759335729300276	0.0401125497661382	2168	55843	1582	1374	933	780	574	263	10	4	5	4	5	2	55550	55758	56199	56352	56558	56869	869	875	874	875	874	877
C3_COLORECTAL	60_70	UKBB	Z21_OTHER_MEDICAL_CARE	0.707529321974204	0.116203326342611	0.249506631062211	0.514435892257385	-1.00467019776313	1.07784857516266	0.305436956742115	0.319343720473326	0.336256559888675	0.336269075491933	0.708379053407955	0.501820190794698	0.0205337322396058	0.715946372850534	0.458079653265266	0.126057803202509	0.156113007479863	0.0317234441685955	6100	52615	4830	3330	2565	1965	1621	597	33	26	19	13	5	4	52661	54161	54926	55526	55870	56894	1191	1198	1205	1211	1219	1220
C3_COLORECTAL	60_70	UKBB	Z21_OTHER_ORTHOPA_FOLLOW__CARE	-12.969308497658	-12.9703628907719	1.0867841312727	-12.9680517471134	1.21471459459781	-12.9535323326228	1404.21331332845	1018.57393109488	1.00239266456578	1203.89811298844	1.00200853128298	1859.08388011241	0.992630846184291	0.989840135987877	0.278280552074365	0.991405578203996	0.225405334553932	0.994440627484049	482	48065	332	309	261	222	169	86	1	1	2	1	1	0	47537	47560	47608	47647	47700	47783	677	677	676	677	677	678
C3_COLORECTAL	60_70	UKBB	Z21_OTHER_SPECIAL_EXAM_INVES_PERSONS_WO_COMPLA_REPOR_DIAGNOSIS	-12.4783818330155	-12.4837375103504	-12.4647225548556	-12.4734186149317	2.33829597335706	-12.5376486968486	1822.56848609472	1324.45054800419	1412.33666465021	1673.40912514398	1.0020770680043	1779.50016939695	0.994537253058053	0.992479572792309	0.992958279125969	0.994052706044913	0.0196245794642415	0.994378470014939	202	53916	126	124	103	81	52	42	1	1	1	1	1	0	53211	53213	53234	53256	53285	53295	780	780	780	780	780	781
C3_COLORECTAL	60_70	UKBB	Z21_PERSONAL_HISTORY_ALLERGY_DRUGS_MEDICAM_BIOLO_SUBST	1.09307870272479	0.235536618057801	0.999693041958403	0.689161633086528	0.981291530864985	-13.9701493451859	0.314794185390293	0.363198475534766	0.300659949756334	0.416773575942504	0.386351145732928	1046.38054531799	0.000515904227699348	0.516657326422644	0.0008841989675504	0.0982162046641605	0.0110885599294736	0.989347818637685	8567	31759	6519	5633	4144	2839	1840	904	39	29	23	12	7	0	33399	34285	35774	37079	38078	39014	369	379	385	396	401	408
C3_COLORECTAL	60_70	UKBB	Z21_PERSONAL_HISTORY_CERTA_OTH_DISEA	1.11298810943348	0.468674812940041	-0.115811942127749	0.622082437667469	0.115890052194902	-0.388382411810601	0.157618259658435	0.165725432701402	0.256051834892521	0.22024946669048	0.305924504398919	0.709007255636715	1.64964895801109e-12	0.00468369026229333	0.651053727746317	0.00473626213452077	0.704822186455487	0.583840631667744	18147	39803	14503	12075	8728	5817	3613	1421	121	81	48	32	12	2	42615	45043	48390	51301	53505	55697	711	751	784	800	820	830
C3_COLORECTAL	60_70	UKBB	Z21_PERSONAL_HISTORY_MALIG_NEOPLASM	0.600280258454996	0.0952769309945711	-0.783232310517955	-0.3283667832336	-0.531045683957841	0.568054180738751	0.213370611263037	0.217288196580869	0.410387366894203	0.41036382524556	0.501553197413956	0.501688109592599	0.0049032507311205	0.661037022449284	0.0563240995436478	0.423603893469711	0.28968982147339	0.257514416866498	6589	32105	5443	4396	2971	1905	1131	488	51	34	17	11	6	4	31990	33037	34462	35528	36302	36945	1210	1227	1244	1250	1255	1257
C3_COLORECTAL	60_70	UKBB	Z21_PERSONAL_HISTORY_MEDICAL_TREAT	1.09260461968192	0.335485453906291	0.166612257144296	0.755856928842777	0.459293337655469	-13.0527810193056	0.186833604752886	0.211607877605666	0.282861097003609	0.27305553060735	0.357417764918639	539.337753066033	4.97491361404951e-09	0.112872986694439	0.555844504418036	0.00563766033034587	0.198781031211726	0.980691884038185	11373	38111	9569	7521	4970	3034	1776	646	79	52	32	21	8	0	39108	41156	43707	45643	46901	48031	728	755	775	786	799	807
C3_COLORECTAL	60_70	UKBB	Z21_PERSONAL_HISTORY_OTH_DISEA_CONDI	1.25980218300204	0.675153140704658	0.179158667230473	0.44080583187161	0.557251614077265	-0.448630079357266	0.231373772837029	0.239989804944648	0.360443731319829	0.384450200706812	0.383553168331294	1.00216094641993	5.18406305747286e-08	0.00490423472926657	0.61915357620839	0.251552104876273	0.146260776858518	0.654396641926589	8922	32330	6923	5909	4219	2862	1889	843	56	37	19	13	7	1	33791	34805	36495	37852	38825	39871	482	501	519	525	531	537
C3_COLORECTAL	60_70	UKBB	Z21_PERSONAL_HISTORY_RISK__NOT_ELSEW_CLASSIFIED	0.395256533687042	1.86622715536902	1.43624215002956	0.821857488314313	1.6979129339928	-12.4503041550626	1.00890690919089	0.397095131009832	0.590036763786393	1.00762155627461	0.717265002855922	1363.77379278303	0.695230306406061	2.60546622348926e-06	0.0149265170219595	0.414705473015791	0.0179230268931556	0.992715971279063	2591	26727	2002	1671	1194	729	441	219	10	13	6	3	2	0	27082	27413	27890	28355	28643	28865	224	221	228	231	232	234
C3_COLORECTAL	60_70	UKBB	Z21_PERSONS_ENCOUNTERI_HEALTH_SERVI_CIRCUMSTANC_RELATED_REPRODUCTION	-11.416523296949	-11.4530308516666	2.43622679805252	-11.4827555604818	-11.4549068317957	1.69020965952668	1570.93058292422	1138.27789947911	1.00217685515558	971.444127608905	703.864076518212	1.00132412181533	0.99420153404968	0.991972046274087	0.0150599158321992	0.990568989227657	0.987015547204347	0.0914161095438881	121	71072	31	27	35	41	60	63	0	0	1	1	1	1	69372	69376	69368	69362	69343	69340	1790	1790	1789	1789	1789	1789
C3_COLORECTAL	60_70	UKBB	Z21_PERSONS_ENCOUNTERI_HEALTH_SERVI_EXAM_INVES	1.43267093695804	-0.311009358519316	-0.124620930215575	-0.208914427077438	-0.152440594735266	-0.0257149832533242	0.15019448603014	0.270418512268298	0.29145057539737	0.321663711860793	0.355597819123372	0.578604728560627	1.44533754187339e-21	0.25010112150347	0.668950700379191	0.516027608162769	0.668150137369476	0.964551213018283	11805	63134	8225	7314	4890	4869	2879	1063	86	40	28	19	11	3	65108	66019	68443	68464	70454	72270	1520	1566	1578	1587	1595	1603
C3_COLORECTAL	60_70	UKBB	Z21_PERSONS_ENCOUNTERI_HEALTH_SERVI_OTH_CIRCUMSTANC1	1.22541349713695	0.526127772078844	-1.15596818332733	0.386198013081837	-0.540898946513478	-0.248738696414131	0.254232859368617	0.270311230627257	0.708267791947155	0.380104254104358	0.578573954459839	0.708109804182699	1.43526764211791e-06	0.0516093770883061	0.102657137056234	0.309614239158738	0.349848605891987	0.7253847764059	4645	67477	3346	2888	2285	1695	1280	752	37	22	11	10	5	2	67066	67524	68127	68717	69132	69660	1673	1688	1699	1700	1705	1708
C3_COLORECTAL	60_70	UKBB	Z21_PERSONS_ENCOUNTERI_HEALTH_SERVI_SPECIFIC_PROCED_HEALTH_CARE	0.758462598630137	0.109418380472951	-0.261783990136392	0.392871404148686	-0.430104455151485	0.365818529613975	0.179720479715556	0.193270564118673	0.270280987273124	0.232874890222092	0.355611372621472	0.410021899768018	2.4404814533299e-05	0.57129796881702	0.332763592453192	0.0915938862245662	0.226478908950718	0.372289675475366	14312	60178	11182	8902	6505	4580	3363	1449	86	60	37	29	13	6	61742	64022	66419	68344	69561	71475	1480	1506	1529	1537	1553	1560
C3_COLORECTAL	60_70	UKBB	Z21_PERSONS_W_POTEN_HEALTH_HAZARDS_RELATED_COMMUNICAB_DISEA	1.22568216718266	0.898960571517359	1.02115456168732	-12.0299592449806	-12.0203787344889	-12.0669721025109	0.579082305653101	0.578808532249008	0.708261585337815	591.854098929748	603.412671561512	988.250723536492	0.0342943148631525	0.120393864753215	0.149365573021112	0.983783405602319	0.984106664032403	0.990257723810713	833	70927	673	484	295	182	131	58	7	4	2	0	0	0	69299	69488	69677	69790	69841	69914	1781	1784	1786	1788	1788	1788
C3_COLORECTAL	60_70	UKBB	Z21_PERSONS_W_POTEN_HEALTH_HAZARDS_RELATED_FAMILY_PERSONAL_HISTORY_CERTA_CONDI_INFLUENCI_HEALTH_STATUS	0.903515970401464	0.0926287871886075	-0.266243934006399	0.236294737383928	0.153089168834347	-0.54631303959455	0.118312333021155	0.13121422094709	0.177391190569619	0.166419459825512	0.181965913937784	0.41051388695188	2.22857372381982e-14	0.480228199728047	0.133385079638863	0.155644238272865	0.400176057309088	0.183253898864959	34285	46112	26134	22699	17273	12188	8110	3784	222	147	97	70	35	6	53061	56496	61922	67007	71085	75411	980	1055	1105	1132	1167	1196
C3_COLORECTAL	60_70	UKBB	Z21_PRESENCE_CARDIAC_VASCULAR_IMPLANTNTS_GRAFTS	2.06562310445134	1.02282094024792	0.936253512497608	0.869796020612531	0.681995134961985	-12.7988336580466	0.289304999018847	0.367808253943466	0.458308203621992	0.5859876612963	0.71356231132595	1115.30676343719	9.33651639593787e-13	0.00542161654849615	0.0410675919608687	0.137722772987162	0.339192920514927	0.99084398304091	3678	28576	3080	2550	1784	1136	677	229	29	15	8	4	2	0	28876	29406	30172	30820	31279	31727	269	283	290	294	296	298
C3_COLORECTAL	60_70	UKBB	Z21_PRESENCE_OTH_DEVICES	-13.1974342214528	3.08473695415571	-13.1749648541245	-13.1142155455527	-13.1037896163694	-13.0485517263883	2258.76073704425	0.5907602313727	2663.66143300625	3444.40148640012	3179.77646395697	4891.53419663167	0.995338165338763	1.77345965802891e-07	0.996053530657665	0.996962141355601	0.996711944393363	0.997871582780139	407	25449	326	240	133	78	62	34	3	3	0	0	0	0	25334	25420	25527	25582	25598	25626	193	193	196	196	196	196
C3_COLORECTAL	60_70	UKBB	Z21_PRESENCE_OTH_FUNCTIONAL_IMPLANTNTS	0.990127050635443	0.961237545518041	0.900404096030959	0.753975738369753	1.20412864834142	0.624897741228065	0.311903674429477	0.254087532536531	0.325153295719024	0.4535728470598	0.4145779582526	1.00261810741354	0.00150113403391289	0.000154889596605301	0.00561996512598309	0.096451933213981	0.0036787714074118	0.533109760337497	7102	34401	6127	4930	3219	1895	1068	361	41	33	19	11	7	1	34941	36138	37849	39173	40000	40707	394	402	416	424	428	434
C3_COLORECTAL	60_70	UKBB	Z21_PREVIOUS_SUICIDE_ATTEMPT	-12.0067225100587	-12.0167624719405	-12.0216470361773	-12.0461678821192	-12.0294670655646	-11.9909237988222	773.170286482687	587.761409443154	660.301129188762	794.456017637516	830.059800774972	1145.17252500917	0.987609982363984	0.983688413058224	0.985474268837936	0.987902309411338	0.988437230581236	0.99164562724198	307	71144	203	182	150	104	69	49	0	0	0	0	0	0	69459	69480	69512	69558	69593	69613	1789	1789	1789	1789	1789	1789
C3_COLORECTAL	60_70	UKBB	Z21_PROBL_RELATED_LIFESTYLE	1.30065129123235	0.535648829139981	-1.73139540974273	0.334139419713087	-0.45824749942704	-0.177854518867691	0.271539946547072	0.291701312558944	1.00086795916471	0.410332966965787	0.578628825666074	0.708156374273525	1.6685801564851e-06	0.0663144607743631	0.0836492275509488	0.415465733474936	0.428387411509424	0.801696998624995	3864	65930	2670	2452	2038	1554	1194	717	33	20	10	9	5	2	65491	65709	66123	66607	66967	67444	1600	1613	1623	1624	1628	1631
C3_COLORECTAL	60_70	UKBB	Z21_TOBAC_USE	1.13736154054926	0.707830164120639	-0.626862880891209	-0.514705128105539	-0.130082141786176	-0.528653739865914	0.579549530751092	0.501897481221151	1.00086686231717	1.00080908531609	0.708067773999755	1.00068582546577	0.049705186376768	0.158448680195433	0.531105104938508	0.607049934139726	0.854237627376662	0.597297082927294	1135	69087	668	659	627	559	502	412	9	6	4	3	3	1	67812	67821	67853	67921	67978	68068	1733	1736	1738	1739	1739	1741
C3_COLORECTAL	60_70	UKBB	Z21_TRANSPLANTED_ORGAN_TISSUE_STATUS	-13.069693021487	-13.0585937186828	-13.0185290214606	-13.0384706254564	-13.0324776392897	-13.0006146541892	2618.71317442675	2051.41977363291	2450.44437415551	2973.94295997199	3398.93280171348	5344.61266490005	0.996017867444923	0.994920990778537	0.995761081313735	0.996501896229654	0.996940690556436	0.998059170956895	317	24761	258	218	148	99	59	25	0	0	0	0	0	0	24665	24705	24775	24824	24864	24898	155	155	155	155	155	155
C3_CORPUS_UTERI	40_50	UKBB	AB1_DERMATOPHYTOSIS	-12.6520924855176	-12.6672806687085	-12.683157089176	3.7945490654477	-12.6545467704152	NA	3242.48802129474	2380.00607909106	2743.69009035953	1.02873865136107	4851.39881414283	0	0.996886685911144	0.995753380613669	0.996311660993334	0.000225539918967766	0.997918774269199	NA	224	20096	223	181	120	56	18	0	1	1	1	1	0	0	20008	20050	20111	20175	20213	20231	88	88	88	88	89	89
C3_CORPUS_UTERI	40_50	UKBB	AB1_GASTROENTERITIS_NOS	-13.0085704035419	-13.0079830498869	-13.0078475801442	-13.0075022739403	-13.0050624047204	NA	4305.85749473841	3220.7211511876	4689.71681641423	8493.14908841799	12134.188158265	0	0.997589487876299	0.996777479285399	0.997786913826184	0.998778017308577	0.999144851193744	NA	159	20911	159	113	48	14	4	0	0	0	0	0	0	0	20819	20865	20930	20964	20974	20978	92	92	92	92	92	92
C3_CORPUS_UTERI	40_50	UKBB	AB1_INFECT_PARASIT	-14.2027036212543	-14.1997275800987	1.83481275857428	2.5977860049932	-14.183549727043	NA	3231.64231285839	2414.05085066253	1.02933380496398	1.0318999370386	5964.38229945599	0	0.99649339859921	0.99530677737485	0.0746637344169307	0.0118198150854171	0.998102599043768	NA	847	16099	845	661	376	165	50	0	2	2	2	1	0	0	16030	16214	16499	16710	16825	16875	69	69	69	70	71	71
C3_CORPUS_UTERI	40_50	UKBB	AB1_INTESTINAL_INFECTIONS	-13.0134216086964	-13.0129346403351	-13.0126395809532	-13.0122575702781	-13.0093665352214	NA	3511.26789660237	2580.23479288033	3411.28020462716	5466.39498526721	9105.43249869821	0	0.997042895979383	0.995976034563	0.996956403926237	0.998100709948774	0.998860024587048	NA	241	20996	241	184	94	34	7	0	0	0	0	0	0	0	20904	20961	21051	21111	21138	21145	92	92	92	92	92	92
C3_CORPUS_UTERI	40_50	UKBB	AB1_MYCOSES	-13.3552246183211	-13.3803866198866	-13.4141414352931	3.50204337015135	-13.3633681005291	NA	3724.60830060847	2738.92394466808	3355.31766278976	1.03028465663708	5861.54207070277	0	0.997139053603742	0.996102132935399	0.996810165560311	0.000676073219399854	0.99818095379637	NA	328	20271	327	263	163	78	24	0	1	1	1	1	0	0	20182	20246	20346	20431	20485	20509	89	89	89	89	90	90
C3_CORPUS_UTERI	40_50	UKBB	AB1_OTHER_VIRAL	-13.0111788593464	-13.0107177306652	-13.0109057676408	-13.0108179822637	-13.0073515202039	NA	4006.69833575969	2915.05114006534	3784.23993565468	4797.44440008605	6427.27504850047	0	0.997408988744876	0.996438821881049	0.997256733040782	0.997836114981226	0.998385263149279	NA	189	20202	189	146	81	44	13	0	0	0	0	0	0	0	20110	20153	20218	20255	20286	20299	92	92	92	92	92	92
C3_CORPUS_UTERI	40_50	UKBB	AB1_SEPSIS_CONDITION	3.72744683437116	-12.2167173897286	3.69398605478621	-12.215817472656	-12.2131404134384	NA	1.03744064554504	2365.90101136336	1.02655341006084	4550.74075022048	5113.17557242336	0	0.000326986238403642	0.995880010691392	0.000320137436775192	0.997858194744889	0.998094204517165	NA	188	21021	186	117	67	27	11	0	2	1	1	0	0	0	20936	21005	21055	21095	21111	21122	85	86	86	87	87	87
C3_CORPUS_UTERI	40_50	UKBB	AB1_VIRAL_NOS	-13.011113338939	-13.0106395463483	-13.0107607914598	-13.0106856017028	-13.0072941471308	NA	4015.78169598816	2937.83966255336	3811.91853838476	4804.23407436355	6427.20392676347	0	0.997414862391745	0.99646646662882	0.997276682358487	0.997839195110607	0.998385252403434	NA	189	20202	189	144	80	44	13	0	0	0	0	0	0	0	20110	20155	20219	20255	20286	20299	92	92	92	92	92	92
C3_CORPUS_UTERI	40_50	UKBB	AB1_VIRAL_SKIN_MUCOUS_MEMBRANE	-14.017827428555	-14.0175717516661	-14.0174588635863	-14.0171883147308	-14.0116233016209	NA	5245.81444247484	3836.87007835935	4526.59550493219	6890.97998114016	8866.71141323282	0	0.997867901182347	0.99708502530133	0.997529203543483	0.998376995658085	0.998739143214416	NA	275	18588	275	224	137	57	18	0	0	0	0	0	0	0	18504	18555	18642	18722	18761	18779	84	84	84	84	84	84
C3_CORPUS_UTERI	40_50	UKBB	AB1_VIRAL_WARTS	-13.009306059301	-13.0086717973352	-13.0087020601182	-13.0084683320724	-13.0053489705253	NA	4474.69932144464	3149.09914585252	4066.84682631846	6522.25438334974	9245.75100308608	0	0.997680311215731	0.996704013312035	0.997447795485526	0.998408640854758	0.998877672162483	NA	139	18408	139	112	60	23	6	0	0	0	0	0	0	0	18324	18351	18403	18440	18457	18463	84	84	84	84	84	84
C3_CORPUS_UTERI	40_50	UKBB	AB1_ZOSTER	-13.009143148497	-13.0086606741993	-13.0084517866141	-13.008393079133	-13.0043719695292	NA	4821.13829064722	3408.10561240713	3834.54971233397	5290.12262905042	8648.60253487718	0	0.997847026729866	0.9969545003924	0.997293235526791	0.998038006627334	0.998800270486973	NA	130	18498	130	106	70	33	7	0	0	0	0	0	0	0	18414	18438	18474	18511	18537	18544	84	84	84	84	84	84
C3_CORPUS_UTERI	40_50	UKBB	ACUTE_RESPIRATORY_INFECTIONS	-14.5582676163378	-14.5588859508236	1.69292248408767	-14.5594222544791	-14.5401508357033	NA	3890.6115852975	2859.71613562421	1.03041385042221	5072.42187562629	6737.45489249462	0	0.997014405164468	0.995937967409241	0.100392465739934	0.997709827264999	0.99827808081193	NA	800	14600	799	661	416	175	57	0	1	1	1	0	0	0	14532	14670	14915	15156	15274	15331	68	68	68	69	69	69
C3_CORPUS_UTERI	40_50	UKBB	ALCOHOL_RELATED	-12.0056953504029	-12.0051827642267	-12.005205620971	-12.0052439715074	-12.0033694849227	NA	3259.66902484504	2599.74386461577	3013.65911358074	4450.8064263961	4431.22837066612	0	0.997061315970564	0.996315515515128	0.996821557276732	0.997847853561637	0.997838682488013	NA	105	21339	105	72	46	20	10	0	0	0	0	0	0	0	21244	21277	21303	21329	21339	21349	95	95	95	95	95	95
C3_CORPUS_UTERI	40_50	UKBB	ARTHROSIS_COMORB	2.60591579478759	-14.165042066543	-14.1654181112307	-14.1665383321613	-14.1721143123311	NA	1.03962094709123	3527.15683319771	4770.6055966267	7957.19781042817	10722.5783172572	0	0.012189793146055	0.996795708690535	0.997630835001787	0.998579492867543	0.998945430140316	NA	388	13608	387	290	147	54	19	0	1	0	0	0	0	0	13556	13653	13796	13889	13924	13943	52	53	53	53	53	53
C3_CORPUS_UTERI	40_50	UKBB	ASTHMA_ACUTE_RESPIRATORY_INFECTIONS	-13.229451058301	-13.2375705797292	3.28541189203488	-13.2407897314027	-13.2211294796062	NA	4590.20759195403	3354.35269475023	1.02482823643926	6405.85135558698	6588.54897863545	0	0.997700417699519	0.996851247697001	0.0013467956021821	0.998350786868078	0.998398899660204	NA	162	18262	161	136	85	32	15	0	1	1	1	0	0	0	18175	18200	18251	18304	18321	18336	87	87	87	88	88	88
C3_CORPUS_UTERI	40_50	UKBB	ASTHMA_COMORB	1.75281112784754	-14.5917445163434	-14.5943460720187	-14.5923294019009	-14.5631159158642	NA	1.04418268633488	2786.66764713272	3522.25645009998	4808.13754987966	6852.29350067321	0	0.0932214222716968	0.995822080012491	0.996694002764632	0.997578485153202	0.998304264608937	NA	1284	15576	1283	983	554	273	83	0	1	0	0	0	0	0	15524	15824	16253	16534	16724	16807	52	53	53	53	53	53
C3_CORPUS_UTERI	40_50	UKBB	ASTHMA_CVDMETABOCOMORB	-14.2883921251462	-14.3029910139228	3.33665664827932	-14.2970903124906	-14.2603028965364	NA	6714.13139187886	5262.7009919419	1.0534144248448	8895.14042604015	11132.6105425956	0	0.998302017311728	0.997831508635663	0.00153772548698829	0.998717566877335	0.99897795109616	NA	297	13627	296	228	122	59	20	0	1	1	1	0	0	0	13588	13656	13762	13825	13864	13884	39	39	39	40	40	40
C3_CORPUS_UTERI	40_50	UKBB	ASTHMA_EXCL	-15.0873994081001	-15.0840819593153	-15.0838634259011	-15.087029014477	-15.0563957247882	NA	4450.64680800616	3302.31871020209	4123.78266422286	5883.21662214634	8023.92300101495	0	0.997295229095088	0.996355495845688	0.997081525413018	0.997953892386025	0.998502819800389	NA	958	12326	958	762	454	210	64	0	0	0	0	0	0	0	12270	12466	12774	13018	13164	13228	56	56	56	56	56	56
C3_CORPUS_UTERI	40_50	UKBB	ASTHMA_HOSPITAL_INFECTIONS	-13.2219526918668	-13.2276712097356	3.26437203561563	-13.2308369698869	-13.2147974073694	NA	4447.53577737147	3348.84737045402	1.02450736766803	6372.74239308245	6366.30979673779	0	0.997627995162914	0.996848429915693	0.00144112761596495	0.998343464664092	0.998343801104501	NA	168	18307	167	136	86	32	16	0	1	1	1	0	0	0	18220	18251	18301	18355	18371	18387	87	87	87	88	88	88
C3_CORPUS_UTERI	40_50	UKBB	ASTHMA_HOSPITAL_MAIN	-13.0114962000624	-13.0109292173706	-13.0110420753501	-13.0120401365405	-13.0064986347005	NA	4025.96850599062	2921.72979381933	3765.83366631619	5265.01623271683	5643.3793550165	0	0.997421327602892	0.9964469044142	0.997243295945108	0.998028098128892	0.998161088487851	NA	175	18491	175	140	78	38	16	0	0	0	0	0	0	0	18404	18439	18501	18541	18563	18579	87	87	87	87	87	87
C3_CORPUS_UTERI	40_50	UKBB	ASTHMA_IMMUNECOMORB	-14.0254850133243	-14.0254126139619	-14.0268371030521	-14.0262003918737	-14.0194663154705	NA	5781.82397946172	4495.53819966025	5632.5399912776	7287.11145937758	9473.89758871772	0	0.998064502306805	0.997510722513616	0.998013012741901	0.998464236221516	0.998819291475703	NA	305	13186	305	239	136	68	21	0	0	0	0	0	0	0	13149	13215	13318	13386	13433	13454	37	37	37	37	37	37
C3_CORPUS_UTERI	40_50	UKBB	ASTHMA_INFECTIONS	-13.2219526918668	-13.2276712097356	3.26437203561563	-13.2308369698869	-13.2147974073694	NA	4447.53577737147	3348.84737045402	1.02450736766803	6372.74239308245	6366.30979673779	0	0.997627995162914	0.996848429915693	0.00144112761596495	0.998343464664092	0.998343801104501	NA	168	18307	167	136	86	32	16	0	1	1	1	0	0	0	18220	18251	18301	18355	18371	18387	87	87	87	88	88	88
C3_CORPUS_UTERI	40_50	UKBB	ASTHMA_MEDICATIO_COMORB	-13.0110192639127	-13.0101213138807	-13.0103007743901	-13.0096532853438	-13.0066647544952	NA	6036.39214847821	4563.05887127056	5942.5677939415	9755.90699950372	21987.9496459838	0	0.998280217206359	0.997725087236654	0.998253160891652	0.998936008879354	0.999528022550669	NA	124	13366	124	85	43	16	2	0	0	0	0	0	0	0	13329	13368	13410	13437	13451	13453	37	37	37	37	37	37
C3_CORPUS_UTERI	40_50	UKBB	ASTHMA_MODE	-14.0167926857708	-14.0161656904036	-14.0165443264348	-14.018419724285	-14.0101113465235	NA	6942.15698586771	5099.76676101027	6503.03752604041	9331.97784997702	9921.16943736307	0	0.998389005765801	0.997807102039957	0.998280253556916	0.998801424881413	0.998873273166652	NA	175	11809	175	140	78	38	16	0	0	0	0	0	0	0	11761	11796	11858	11898	11920	11936	48	48	48	48	48	48
C3_CORPUS_UTERI	40_50	UKBB	ASTHMA_NAS	-14.2455477304815	-14.2580212175277	-14.2650279097325	3.26594758545967	-14.2461350850369	NA	4852.93571694342	3652.63411731264	4552.1962743152	1.05061994111418	7022.12867317934	0	0.997657853527501	0.996885473403218	0.997499706468083	0.00187981811664186	0.998381293768994	NA	464	11810	463	366	216	101	39	0	1	1	1	1	0	0	11764	11861	12011	12126	12188	12227	46	46	46	46	47	47
C3_CORPUS_UTERI	40_50	UKBB	ASTHMA_NAS_EXMORE	-14.2693473827481	-14.2906783644587	-14.3020847285731	3.32700970349912	-14.2799535101665	NA	4915.73481557181	3781.48324864986	4734.47836049839	1.05516255420187	7522.68180786855	0	0.99768391168208	0.996984705804605	0.997589724914208	0.00161558701444108	0.998485414127155	NA	464	11781	463	366	216	101	39	0	1	1	1	1	0	0	11736	11833	11983	12098	12160	12199	45	45	45	45	46	46
C3_CORPUS_UTERI	40_50	UKBB	ASTHMA_OBESITY	3.99816142900301	-12.5901591888131	-12.5938606061895	-12.5984993231969	-12.5685159394023	NA	1.03503108138181	3079.60568023266	4488.09720432692	7175.48543407673	8196.60854952793	0	0.000112075545965312	0.99673806756609	0.997761092664824	0.998599099248832	0.998776540220282	NA	104	18418	103	77	34	14	5	0	1	0	0	0	0	0	18330	18356	18399	18419	18428	18433	88	89	89	89	89	89
C3_CORPUS_UTERI	40_50	UKBB	ASTHMA_PSYCH_COMORB	-14.0426500278271	-14.0466370661758	-14.0453743152445	-14.0459845596232	-14.0313269623408	NA	4809.63894302552	3665.73418949646	4661.64891225536	5971.14158340484	8170.77734708642	0	0.997670428515762	0.996942613173885	0.997596007212828	0.998123128763673	0.998629827595003	NA	518	13801	518	401	225	107	38	0	0	0	0	0	0	0	13759	13876	14052	14170	14239	14277	42	42	42	42	42	42
C3_CORPUS_UTERI	40_50	UKBB	AUD_SWEDISH	-12.0056953504029	-12.0051827642267	-12.005205620971	-12.0052439715074	-12.0033694849227	NA	3259.66902484504	2599.74386461577	3013.65911358074	4450.8064263961	4431.22837066612	0	0.997061315970564	0.996315515515128	0.996821557276732	0.997847853561637	0.997838682488013	NA	105	21339	105	72	46	20	10	0	0	0	0	0	0	0	21244	21277	21303	21329	21339	21349	95	95	95	95	95	95
C3_CORPUS_UTERI	40_50	UKBB	AUTOIMMUNE	-14.0274020541515	-14.0269176255911	-14.0263137526675	-14.028044712715	-14.0204428060754	NA	4174.44923571624	3105.36991459256	4020.05599852293	6177.21075423491	7266.00403880808	0	0.997318873501116	0.996395977529639	0.997216119256642	0.998188057503719	0.998460407144164	NA	482	19674	482	381	205	90	32	0	0	0	0	0	0	0	19594	19695	19871	19986	20044	20076	80	80	80	80	80	80
C3_CORPUS_UTERI	40_50	UKBB	BLEEDING	-13.0111859525819	-13.0100797033364	-13.0103360146183	-13.0113972403664	-13.0066769240084	NA	3853.92716565449	2830.10304356585	4204.37722993514	6083.50276342857	7146.54623931866	0	0.997306278966377	0.996332110524277	0.997530970913894	0.99829348560176	0.998547855057775	NA	201	21221	201	152	68	31	11	0	0	0	0	0	0	0	21129	21178	21262	21299	21319	21330	92	92	92	92	92	92
C3_CORPUS_UTERI	40_50	UKBB	BRONCHITIS	-14.6159179256365	-14.6236160183456	1.97211505271129	-14.6341406262797	-14.5972040203701	NA	4689.7281716594	3397.14529143467	1.02859787907546	6068.90782056709	8288.27787533517	0	0.997513332127298	0.996565374628328	0.0552017631304966	0.998076038737748	0.998594777121023	NA	746	18586	745	608	379	159	47	0	1	1	1	0	0	0	18511	18648	18877	19097	19209	19256	75	75	75	76	76	76
C3_CORPUS_UTERI	40_50	UKBB	C3_BREAST	-13.0117523488359	-13.0110679920788	-13.01151950251	-13.011175686281	-13.0080019438711	NA	3695.87568344334	2863.20653170888	3841.60869224587	5652.77018255583	6953.72683710675	0	0.997190962101911	0.996374241806709	0.99729757205744	0.998163483266441	0.998507436643999	NA	215	21134	215	159	82	35	13	0	0	0	0	0	0	0	21048	21104	21181	21228	21250	21263	86	86	86	86	86	86
C3_CORPUS_UTERI	40_50	UKBB	C3_BREAST_EXALLC	-14.0102217002355	-14.0102217002355	-14.0102217002355	-14.0102217002355	NA	NA	23001.5583375291	21860.2653303653	29519.6915292877	70270.9213964854	0	0	0.999514009497409	0.999488636635748	0.99962131924186	0.999840922257858	NA	NA	215	19523	215	159	82	35	13	0	0	0	0	0	0	0	19521	19577	19654	19701	19723	19736	2	2	2	2	2	2
C3_CORPUS_UTERI	40_50	UKBB	C3_SKIN	-13.0085159041598	-13.00814522818	-13.0082439945438	-13.0081847966786	-13.0072568543054	NA	4389.56974900152	3199.2166739968	4172.53951904155	6227.078538145	10528.6094208597	0	0.997635467847662	0.996755777835278	0.997512531592304	0.998333243719169	0.999014277539645	NA	153	21223	153	121	64	26	6	0	0	0	0	0	0	0	21129	21161	21218	21256	21276	21282	94	94	94	94	94	94
C3_CORPUS_UTERI	40_50	UKBB	C3_SKIN_EXALLC	-14.0056404638336	-14.0053837490734	-14.005068234296	-14.0044277127451	-14.0044277127451	NA	20628.0805352068	16755.7819367962	24254.1283863392	48250.0202810095	88092.0816800586	0	0.999458268382625	0.99933308524768	0.999539277317322	0.999768416335726	0.999873156401861	NA	153	19413	153	121	64	26	6	0	0	0	0	0	0	0	19410	19442	19499	19537	19557	19563	3	3	3	3	3	3
C3_CORPUS_UTERI	40_50	UKBB	C3_UNCERTAIN_SECONDARY	-12.0059585821904	-12.0055257683932	-12.0058087189999	-12.0046630356819	-12.0032862092253	NA	3030.43417575016	2514.74412963287	3375.54758550815	4421.35573366939	7553.74510044916	0	0.996838953306512	0.996190870015245	0.997162170291547	0.997833622964965	0.998732121273973	NA	129	21378	129	82	41	18	4	0	0	0	0	0	0	0	21287	21334	21375	21398	21412	21416	91	91	91	91	91	91
C3_CORPUS_UTERI	40_50	UKBB	C3_UNCERTAIN_SECONDARY_EXALLC	-12.0045587203288	-12.0050368062829	-12.0049369268496	-12.0055229262675	-12.0000829669948	NA	8063.83835787657	7803.81767162303	16028.9963389655	44335.9243962215	55709.0934016086	0	0.998812197355747	0.998772571304887	0.999402423412589	0.99978394447842	0.999828130736491	NA	129	19314	129	82	41	18	4	0	0	0	0	0	0	0	19304	19351	19392	19415	19429	19433	10	10	10	10	10	10
C3_CORPUS_UTERI	40_50	UKBB	CD2_BENIGN	2.11538964179222	-14.690982768755	-14.6833687134408	-14.6755752543471	-14.6094331669736	NA	1.03430248723078	3472.98708987808	4270.05322417809	6801.20849639089	8324.24210663694	0	0.0408318865348839	0.996624901540407	0.997256331597451	0.998278334528937	0.998599676098727	NA	777	19155	776	598	349	133	47	0	1	0	0	0	0	0	19079	19257	19506	19722	19808	19855	76	77	77	77	77	77
C3_CORPUS_UTERI	40_50	UKBB	CD2_BENIGN_EXALLC	3.51654324697325	-14.396095308545	-14.3960678807003	-14.3943556048861	-14.3146100153412	NA	1.14237300929443	6255.07635701947	7300.86899666745	11161.8274732474	13232.8735778235	0	0.0020819964568361	0.99816366557553	0.998426708812317	0.998971043859624	0.999136891618402	NA	777	17180	776	598	349	133	47	0	1	0	0	0	0	0	17159	17337	17586	17802	17888	17935	21	22	22	22	22	22
C3_CORPUS_UTERI	40_50	UKBB	CD2_BENIGN_LEIOMYOMA_UTERI	2.713273307882	-13.1638095918297	-13.1657004850035	-13.1661772720643	-13.1715027739185	NA	1.03479198315249	2113.89686133038	2710.30482427535	4540.52609392895	5777.65050372409	0	0.00874033534945456	0.995031388359848	0.996124174763512	0.997686374963769	0.998181037500286	NA	449	20399	448	347	186	66	21	0	1	0	0	0	0	0	20317	20418	20579	20699	20744	20765	82	83	83	83	83	83
C3_CORPUS_UTERI	40_50	UKBB	CD2_BENIGN_LEIOMYOMA_UTERI_EXALLC	4.47806502622777	-13.5098975491942	-13.5130868555464	-13.5107591680237	-13.526134557245	NA	1.20092047857928	6350.23234666379	7929.76287985774	12423.3074466764	15740.3146096755	0	0.00019234753347164	0.998302529741799	0.998640327798467	0.999132274230016	0.999314353437658	NA	449	18001	448	347	186	66	21	0	1	0	0	0	0	0	17983	18084	18245	18365	18410	18431	18	19	19	19	19	19
C3_CORPUS_UTERI	40_50	UKBB	CD2_INSITU	-13.0073735039677	-13.0068834353995	-13.0071459934742	-13.0075297530716	-13.0059436926856	NA	4677.17263887859	3522.6901227306	4487.25183259436	6175.37917044593	7132.0430632975	0	0.997781059217022	0.997053965141728	0.997687184311941	0.998319374535024	0.998544984119221	NA	126	20867	126	102	59	30	12	0	0	0	0	0	0	0	20777	20801	20844	20873	20891	20903	90	90	90	90	90	90
C3_CORPUS_UTERI	40_50	UKBB	CD2_INSITU_EXALLC	-13.0065257636316	-13.0062923408011	-13.0062934544719	-13.0060363205748	-13.0059197541643	NA	18104.1749875042	11589.9028712136	14847.9988920707	27501.6810293153	26130.4963216905	0	0.999426778341961	0.999104607019647	0.999301082961489	0.999622666149769	0.999602869305861	NA	126	18534	126	102	59	30	12	0	0	0	0	0	0	0	18530	18554	18597	18626	18644	18656	4	4	4	4	4	4
C3_CORPUS_UTERI	40_50	UKBB	CHOLELITH_BROAD	3.18117892991734	-13.2009596792296	-13.1992644105694	-13.1968472300228	-13.187375728469	NA	1.03461199154752	2685.95831918294	3258.07569097676	4714.63117117186	6016.41772669568	0	0.00210675172225831	0.996078569262683	0.996767582623014	0.997766623406202	0.998251119595765	NA	293	20509	292	228	138	61	20	0	1	0	0	0	0	0	20425	20489	20579	20656	20697	20717	84	85	85	85	85	85
C3_CORPUS_UTERI	40_50	UKBB	COLITNONINFNAS	-13.0119575279644	-13.0116730635012	-13.0121439008547	-13.0117373836433	-13.0084419288587	NA	3927.28221551304	2978.51975404641	3455.48456734744	4638.56492490575	5909.19882149947	0	0.997356436218995	0.996514449832741	0.996995453464668	0.997761839939634	0.998243547576327	NA	203	20689	203	161	100	50	16	0	0	0	0	0	0	0	20602	20644	20705	20755	20789	20805	87	87	87	87	87	87
C3_CORPUS_UTERI	40_50	UKBB	COPD_ASTHMA_INFECTIONS	-14.5635368007111	-14.5642612699918	1.75345409505865	-14.5660131443711	-14.5460123158997	NA	4091.39501081005	2974.99278611691	1.02863876956811	5245.57989285088	6899.5724951018	0	0.997159893729425	0.996093922363894	0.0882624385484681	0.997784423781142	0.998317862438757	NA	817	16427	816	665	416	174	57	0	1	1	1	0	0	0	16357	16508	16757	16999	17116	17173	70	70	70	71	71	71
C3_CORPUS_UTERI	40_50	UKBB	COPD_COMORB	1.77313515526508	-14.5947761515746	-14.5970368690187	-14.5943564707126	-14.5636713644323	NA	1.04418263868101	2832.80542636645	3577.35491641706	4868.68159706177	6887.6938063879	0	0.0894873324161926	0.995889271132114	0.996744321347926	0.997608265393467	0.998312915730836	NA	1255	15714	1254	964	543	268	83	0	1	0	0	0	0	0	15660	15950	16371	16646	16831	16914	54	55	55	55	55	55
C3_CORPUS_UTERI	40_50	UKBB	COPD_CVDMETABOCOMORB	-14.2273669675688	-14.2336337575825	3.22637145505134	-14.2306293000036	-14.2128860969067	NA	5996.27028170353	4797.03899061694	1.04872503913787	8412.68191740274	10481.3230202649	0	0.998106858887314	0.997632543746854	0.00209467156420353	0.998650324105257	0.998918052722556	NA	317	14040	316	242	128	62	22	0	1	1	1	0	0	0	13998	14072	14186	14252	14292	14314	42	42	42	43	43	43
C3_CORPUS_UTERI	40_50	UKBB	COPD_EXCL	-15.0747923677169	-15.0719413007071	-15.0714917557773	-15.0754180064392	-15.0470034301976	NA	4805.51483552933	3558.93725530086	4414.62700134011	6382.30800736347	8703.50803180784	0	0.99749705811508	0.996621004402109	0.997276035502711	0.998115347602156	0.998620583137425	NA	842	12659	842	665	400	182	55	0	0	0	0	0	0	0	12601	12778	13043	13261	13388	13443	58	58	58	58	58	58
C3_CORPUS_UTERI	40_50	UKBB	C_PSOR_ARTHR_COMORB	-14.0182677295401	-14.0181278425795	-14.0187628293783	-14.0187349819652	-14.0149291405385	NA	5975.8569001512	5005.42194121105	6477.34764905257	10188.287895657	15307.1485790869	0	0.99812831041317	0.997765456481526	0.998273159586769	0.998902138535036	0.999269472432316	NA	218	13428	218	160	82	33	8	0	0	0	0	0	0	0	13385	13443	13521	13570	13595	13603	43	43	43	43	43	43
C3_CORPUS_UTERI	40_50	UKBB	D3_ANAEMIA	4.0157668788059	-14.7055613153002	-14.7288867480102	-14.7581088503777	-14.761298627602	NA	1.22938416782293	9143.27459874685	12683.9448184474	20003.8838481323	35660.7852246969	0	0.0010889097110113	0.998716725047891	0.999073478412187	0.999411351004657	0.999669726511578	NA	512	10406	511	403	230	101	31	0	1	0	0	0	0	0	10399	10507	10680	10809	10879	10910	7	8	8	8	8	8
C3_CORPUS_UTERI	40_50	UKBB	D3_ANAEMIANAS	4.30899728094947	-12.5317561613931	-12.5327645815821	-12.5340604220644	-12.5385571832165	NA	0.765560964661229	2339.4066861287	2948.95326978785	4147.01442598746	5966.0996490862	0	1.8173204554184e-08	0.995725904777472	0.996609078426415	0.99758845351344	0.998323140005188	NA	237	20665	235	180	104	47	12	0	2	0	0	0	0	0	20579	20634	20710	20767	20802	20814	86	88	88	88	88	88
C3_CORPUS_UTERI	40_50	UKBB	D3_ANAEMIA_IRONDEF	-14.0197709911346	-14.0184925500271	-14.0190009239798	-14.0196903267146	-14.0143017964175	NA	4924.26246663057	3779.3048475022	4808.35222920283	7152.41408201634	9098.03407335646	0	0.997728361600669	0.997040431091466	0.997673729374442	0.998436040312041	0.998770966285491	NA	321	20262	321	253	146	62	20	0	0	0	0	0	0	0	20176	20244	20351	20435	20477	20497	86	86	86	86	86	86
C3_CORPUS_UTERI	40_50	UKBB	D3_ANAEMIA_IRONDEF_NAS	-14.0197709911346	-14.0184925500271	-14.0190009239798	-14.0196903267146	-14.0143017964175	NA	4924.26246663057	3779.3048475022	4808.35222920283	7152.41408201634	9098.03407335646	0	0.997728361600669	0.997040431091466	0.997673729374442	0.998436040312041	0.998770966285491	NA	321	20262	321	253	146	62	20	0	0	0	0	0	0	0	20176	20244	20351	20435	20477	20497	86	86	86	86	86	86
C3_CORPUS_UTERI	40_50	UKBB	D3_APLASTICANDOTHANAEMIA	4.02224043624427	-12.667336196638	-12.6586121494211	-12.6529875256086	-12.5983305378761	NA	0.759556823619685	2224.870247114	2768.9771918763	3821.43151623297	4871.76216844995	0	1.18684971076948e-07	0.995457255367675	0.996352416320386	0.997358161488626	0.997936680429595	NA	286	20676	284	224	131	63	20	0	2	0	0	0	0	0	20590	20650	20743	20811	20854	20874	86	88	88	88	88	88
C3_CORPUS_UTERI	40_50	UKBB	D3_BLOOD_IMMUN	2.55524717676034	-14.1716303154466	-14.1737721177856	-14.1748900941419	-14.176410114622	NA	1.03876081230835	3280.33777945791	4116.75110716421	6315.73274226547	8726.50035716069	0	0.0138975936411591	0.996553010507677	0.997252928024052	0.998209247141445	0.998703817874296	NA	586	19250	585	454	261	105	31	0	1	0	0	0	0	0	19169	19300	19493	19649	19723	19754	81	82	82	82	82	82
C3_CORPUS_UTERI	40_50	UKBB	D3_NUTRIANAEMIA	-14.020610612022	-14.0192786686607	-14.0198033040795	-14.020480233375	-14.0149364052595	NA	4813.14800418025	3695.33101090675	4708.79401304087	7187.3529741122	8882.52318616252	0	0.997675780401981	0.99697300752274	0.997624409128151	0.998443555275668	0.998741090059172	NA	336	20302	336	265	151	62	21	0	0	0	0	0	0	0	20216	20287	20401	20490	20531	20552	86	86	86	86	86	86
C3_CORPUS_UTERI	40_50	UKBB	D3_OTHERANAEMIA	4.14028205240916	-12.6047586006268	-12.6001561010538	-12.5965039113948	-12.5699347320094	NA	0.76410396190907	2264.83779963379	2822.8687630349	3950.2907243295	5137.17871008568	0	6.01078541716879e-08	0.995559465510543	0.996438574557653	0.997455747017168	0.998047693605541	NA	276	20665	274	216	126	59	18	0	2	0	0	0	0	0	20580	20638	20728	20795	20836	20854	85	87	87	87	87	87
C3_CORPUS_UTERI	40_50	UKBB	DIABETES_FG	-13.1957325834979	-13.1943719406866	3.13305097381279	-13.1957497219705	-13.1861534079017	NA	3602.08687846812	2773.93282714904	1.02911645325773	5021.18397787781	6522.85552131915	0	0.997077070014502	0.996204830246584	0.00233138264833851	0.997903149357115	0.998387052875798	NA	313	20532	312	235	129	58	18	0	1	1	1	0	0	0	20449	20526	20632	20703	20743	20761	83	83	83	84	84	84
C3_CORPUS_UTERI	40_50	UKBB	DM_COMORB	-12.5849748650242	-12.583682699685	4.03664575078824	-12.5836397998666	-12.5822178034361	NA	4005.26097180211	2874.72225196042	1.03235094258435	6050.81040972249	14697.4318352432	0	0.997492962208757	0.996507386383789	9.22392998706474e-05	0.998340671084071	0.999316944877696	NA	138	21171	137	106	50	21	2	0	1	1	1	0	0	0	21085	21116	21172	21201	21220	21222	86	86	86	87	87	87
C3_CORPUS_UTERI	40_50	UKBB	DM_COMORB_EXMORE	-12.5438127907732	-12.5439299448799	4.21360972262423	-12.5437959329267	-12.5434904870476	NA	4506.37036076075	3134.55234431544	1.04195056963535	6373.8958021425	15330.4918635668	0	0.997779032606435	0.996807014137427	5.25551798935522e-05	0.99842976807922	0.999347166655149	NA	138	19488	137	106	50	21	2	0	1	1	1	0	0	0	19417	19448	19504	19533	19552	19554	71	71	71	72	72	72
C3_CORPUS_UTERI	40_50	UKBB	DM_IBD	-13.5905267553267	-13.5914286685318	4.11657538479784	-13.5906492086199	-13.5781603132546	NA	6191.28049069438	5054.46627572282	1.05216610861029	9022.96995952029	9873.33180160849	0	0.998248558956553	0.997854495918344	9.13543546760159e-05	0.998798204457818	0.998902720856465	NA	129	10535	128	93	46	23	10	0	1	1	1	0	0	0	10494	10529	10576	10599	10612	10622	41	41	41	42	42	42
C3_CORPUS_UTERI	40_50	UKBB	DM_OTHER_WIDE	-12.2179466153453	-12.2175530611439	3.57173901814303	-12.2181301547331	-12.2140741816718	NA	3028.6908418112	2258.19375228672	1.03368196930479	4289.68878820636	5714.02884377924	0	0.996781287679203	0.995683209471683	0.000549567012977223	0.997727423896562	0.998294475918987	NA	205	20145	204	157	93	38	10	0	1	1	1	0	0	0	20066	20113	20177	20232	20260	20270	79	79	79	80	80	80
C3_CORPUS_UTERI	40_50	UKBB	E4_DIABETES	-12.5604641926782	-12.5608608051167	4.1116852806019	-12.5602024236235	-12.5561729664564	NA	3861.66810785935	3059.70428111324	1.02682664326012	5443.93847772351	6226.14421637352	0	0.997404804735887	0.996724491050295	6.22107791738783e-05	0.998159130059175	0.998390919096358	NA	137	21231	136	99	49	25	10	0	1	1	1	0	0	0	21144	21181	21231	21255	21270	21280	87	87	87	88	88	88
C3_CORPUS_UTERI	40_50	UKBB	E4_DM2	-12.5450878689132	-12.5450719750211	4.1878528410976	-12.545087691231	-12.5443028113253	NA	3995.50892500673	3181.68496363716	1.0285481165408	5412.66757790344	6521.61941427529	0	0.997494808379555	0.9968540275288	4.66881264778752e-05	0.998150722785566	0.998465273924847	NA	128	21204	127	91	46	25	9	0	1	1	1	0	0	0	21117	21153	21198	21219	21235	21244	87	87	87	88	88	88
C3_CORPUS_UTERI	40_50	UKBB	E4_DM2NOCOMP	-12.0060045256431	-12.0058574629857	-12.005953761534	-12.0058115190719	-12.0045717977909	NA	3117.74209454003	2490.04977843114	3348.08332419178	4472.53468365905	5751.62663428036	0	0.996927461707302	0.996152988074062	0.997138857164937	0.997858207744749	0.998334687532529	NA	117	21216	117	85	42	21	7	0	0	0	0	0	0	0	21129	21161	21204	21225	21239	21246	87	87	87	87	87	87
C3_CORPUS_UTERI	40_50	UKBB	E4_DM2_STRICT	-12.5242508218197	-12.5236104573754	4.35914520849686	-12.524293601423	-12.52799969582	NA	4382.83343578806	3434.55832157542	1.0271370319846	6312.1020806637	7392.07102008034	0	0.997719992577194	0.997090638052712	2.19593566041131e-05	0.998416861163696	0.99864775477364	NA	105	21288	104	76	37	18	7	0	1	1	1	0	0	0	21201	21229	21268	21287	21298	21305	87	87	87	88	88	88
C3_CORPUS_UTERI	40_50	UKBB	E4_ENDONUTRMET	2.27179200259759	-14.1953424555082	2.23495010986489	-14.1959922050384	-14.1895258370701	NA	1.04201590340487	2854.33193810885	1.03390252309639	5474.11605222278	7140.56737955737	0	0.0292434267715318	0.996031926861694	0.0306440660648378	0.99793085309082	0.998414468271567	NA	836	18842	834	641	348	149	46	0	2	1	1	0	0	0	18774	18967	19260	19459	19562	19608	68	69	69	70	70	70
C3_CORPUS_UTERI	40_50	UKBB	E4_HYPERCHOL	-13.007742157485	-13.0074222606348	-13.0068470263808	-13.0082667910682	-13.0049299073198	NA	4800.30051298194	3816.73884745162	4895.85303626304	8472.00491975798	10366.6923913697	0	0.997837913707959	0.997280819641439	0.997880256996663	0.998774895522908	0.998999060676831	NA	135	20526	135	101	53	18	6	0	0	0	0	0	0	0	20446	20480	20528	20563	20575	20581	80	80	80	80	80	80
C3_CORPUS_UTERI	40_50	UKBB	E4_HYTHYNAS	-13.0129633212717	-13.0129802534052	-13.0129771568384	-13.0129179591697	-13.0107244689643	NA	3410.78064134945	2576.42134314549	3246.68147564789	5425.03295967731	6579.60285295593	0	0.996955882413081	0.995970064478534	0.996802018971738	0.998086132111774	0.998422237687404	NA	231	20616	231	184	103	38	13	0	0	0	0	0	0	0	20532	20579	20660	20725	20750	20763	84	84	84	84	84	84
C3_CORPUS_UTERI	40_50	UKBB	E4_HYTHY_AI_STRICT	-13.0130270759371	-13.0132380625061	-13.013135190321	-13.0131877720298	-13.010908081373	NA	3548.67505779054	2732.18975880661	3475.33059118451	5897.90669969267	6975.46703573531	0	0.997074155859742	0.99619974328458	0.997012383391812	0.998239542652281	0.998511756043372	NA	223	19091	223	178	99	36	13	0	0	0	0	0	0	0	19015	19060	19139	19202	19225	19238	76	76	76	76	76	76
C3_CORPUS_UTERI	40_50	UKBB	E4_LIPOPROT	-13.0080697641421	-13.007606585623	-13.0071797654738	-13.0083168362579	-13.0056713571477	NA	4608.2441901076	3735.29842679632	4870.0007669826	8295.92233182982	10364.3059300583	0	0.997747748639373	0.997221494428162	0.997868949909448	0.998748887646574	0.998998773123314	NA	142	20593	142	105	54	19	6	0	0	0	0	0	0	0	20512	20549	20600	20635	20648	20654	81	81	81	81	81	81
C3_CORPUS_UTERI	40_50	UKBB	E4_METABOLIA	-13.2302537892423	-13.2348270433206	3.26720349911964	-13.2406663179062	-13.2224801937964	NA	3845.87211501854	2985.67690310601	1.02556285074281	6459.13786483456	7108.84317592718	0	0.997255188394941	0.996463170690288	0.00144371200912852	0.998364407750393	0.998515931993729	NA	286	21074	285	204	108	40	15	0	1	1	1	0	0	0	20988	21069	21165	21233	21258	21273	86	86	86	87	87	87
C3_CORPUS_UTERI	40_50	UKBB	E4_NUTRIDEF	2.7197787296568	-13.1620601892873	-13.1622058352223	-13.1642902756794	-13.1689943389805	NA	1.03602032540497	2154.02472231339	2925.60091818643	4735.439619871	6472.99636419235	0	0.00865936227913884	0.995124596689656	0.996410349296441	0.997781922845771	0.998376744026274	NA	468	20642	467	353	178	67	20	0	1	0	0	0	0	0	20561	20675	20850	20961	21008	21028	81	82	82	82	82	82
C3_CORPUS_UTERI	40_50	UKBB	E4_OBESITY	2.9077837174046	-13.1639128187488	-13.1641713705125	-13.1648949265217	-13.1693132285675	NA	1.03582911540457	2399.69881524758	3211.00500950227	5344.35916018625	6641.54677033468	0	0.0049973571136862	0.995623104844155	0.996728918317395	0.998034552793221	0.99841790095301	NA	388	20753	387	290	147	54	19	0	1	0	0	0	0	0	20670	20767	20910	21003	21038	21057	83	84	84	84	84	84
C3_CORPUS_UTERI	40_50	UKBB	E4_OBESITYNAS	3.26373429771131	-13.2252017402918	-13.2283920816063	-13.2252458608226	-13.2024973114324	NA	1.03684221787092	2956.8903066362	3937.05418510469	6828.31614139656	9194.55567571388	0	0.00164524632855516	0.996431335624417	0.997319135208584	0.998454639083887	0.998854314931523	NA	276	20741	275	201	104	35	11	0	1	0	0	0	0	0	20658	20732	20829	20898	20922	20933	83	84	84	84	84	84
C3_CORPUS_UTERI	40_50	UKBB	E4_OBESITY_HYPER	2.90309840679492	-13.1637314648092	-13.1639570171556	-13.1647067592631	-13.1692467342221	NA	1.03584989879809	2388.96082369932	3203.57755521933	5289.43675259998	6641.4889347467	0	0.00506886324126348	0.99560349217793	0.996721387784777	0.998014173168587	0.998417895164127	NA	390	20754	389	292	148	55	19	0	1	0	0	0	0	0	20671	20768	20912	21005	21041	21060	83	84	84	84	84	84
C3_CORPUS_UTERI	40_50	UKBB	E4_PCOS_CONCORTIUM	3.20810945321761	-13.2132825461752	-13.2131157967458	-13.2079346468243	-13.1918640062476	NA	1.03468179783833	2767.20981352984	3275.23685025159	4326.12103576873	6029.66875516518	0	0.00193144701918026	0.996190157310326	0.996781145004315	0.997564009264675	0.998254369079088	NA	303	20525	302	240	147	74	21	0	1	0	0	0	0	0	20437	20499	20592	20665	20718	20739	88	89	89	89	89	89
C3_CORPUS_UTERI	40_50	UKBB	E4_PCOS_CONSORTIUM_EXCLUSIONS	2.72908345186862	-14.1637253560655	-14.1653276339984	-14.1661183227057	-14.1714769759444	NA	1.0376274888145	3458.84085704971	4411.33696257392	7031.47921527544	9098.05550659143	0	0.00853550623226765	0.996732724438995	0.997437902184696	0.998392526081084	0.998757185191675	NA	493	20087	492	379	207	79	24	0	1	0	0	0	0	0	20007	20120	20292	20420	20475	20499	80	81	81	81	81	81
C3_CORPUS_UTERI	40_50	UKBB	E4_THYROID	-13.0157336408909	-13.015701712077	-13.0158520525047	-13.0155816832006	-13.0124051442849	NA	3176.00171932026	2383.11412100666	2945.49583627125	4515.68421640773	6010.67470898029	0	0.996730157988494	0.995642266678377	0.996474239252795	0.997700256085655	0.99827267493978	NA	274	20702	274	221	129	52	16	0	0	0	0	0	0	0	20615	20668	20760	20837	20873	20889	87	87	87	87	87	87
C3_CORPUS_UTERI	40_50	UKBB	E4_THYROID_CTRL_EXCLUSION	-14.0296365852681	-14.0290236199265	-14.0285818982991	-14.0301538115088	-14.0217622000707	NA	4062.45717145756	2989.76118721015	3875.17799237901	5760.62958641791	7188.0313101618	0	0.997244522784708	0.996256055393136	0.997111574105634	0.998056734619574	0.998443559857137	NA	505	19297	505	403	220	98	32	0	0	0	0	0	0	0	19219	19321	19504	19626	19692	19724	78	78	78	78	78	78
C3_CORPUS_UTERI	40_50	UKBB	F5_ADO	-14.0220433688103	-14.0220735339432	-14.021082307025	-14.0225464625874	-14.0152753234118	NA	4772.05697043064	3542.93059278681	4476.84680208357	6219.33835389317	8147.2371901862	0	0.997655527609004	0.996842171619696	0.997501101265207	0.99820103631454	0.998627440687001	NA	366	18810	366	285	157	76	24	0	0	0	0	0	0	0	18731	18812	18940	19021	19073	19097	79	79	79	79	79	79
C3_CORPUS_UTERI	40_50	UKBB	F5_ALLANXIOUS	-13.0132859277548	-13.0121440614031	-13.0122177554026	-13.0119341372428	-13.0081921107943	NA	3546.04180616018	2684.69233855774	3595.10973820797	5387.8338909788	8639.12668636832	0	0.997071924926721	0.996132835017294	0.997112125710581	0.998073063967418	0.998798601744826	NA	239	20966	239	171	88	36	8	0	0	0	0	0	0	0	20873	20941	21024	21076	21104	21112	93	93	93	93	93	93
C3_CORPUS_UTERI	40_50	UKBB	F5_ANXIETY	-13.010741683955	-13.0094927621537	-13.0096497581185	-13.0098694239468	-13.0069180495651	NA	3868.70640772254	3011.25783112828	3958.51620436084	6326.95275200737	9858.44528854862	0	0.997316661113191	0.996552921831819	0.997377759882387	0.998359341843817	0.998947296882954	NA	195	20891	195	134	72	27	6	0	0	0	0	0	0	0	20799	20860	20922	20967	20988	20994	92	92	92	92	92	92
C3_CORPUS_UTERI	40_50	UKBB	F5_DEPRESSIO	-14.0219861933453	-14.0221261812156	-14.0209913873801	-14.0225185029685	-14.015102934392	NA	4854.61705070718	3535.15480479166	4498.50554068101	6176.63457852771	8122.64995109035	0	0.997695408181061	0.996835213938108	0.997513148679916	0.99818860234259	0.998623302891524	NA	360	18758	360	284	156	77	24	0	0	0	0	0	0	0	18679	18755	18883	18962	19015	19039	79	79	79	79	79	79
C3_CORPUS_UTERI	40_50	UKBB	F5_MOOD	-14.0231265786114	-14.0231330948748	-14.0220097920419	-14.0234520069834	-14.0164061482498	NA	4685.92858649812	3449.5426175542	4370.84020354342	6060.21405613263	7948.15089905249	0	0.997612251385366	0.996756436486428	0.997440326021344	0.998153681411874	0.99859294716354	NA	380	18764	380	297	164	80	25	0	0	0	0	0	0	0	18685	18768	18901	18985	19040	19065	79	79	79	79	79	79
C3_CORPUS_UTERI	40_50	UKBB	F5_NEUROTIC	-13.0161954801296	-13.0148118818899	-13.015162871483	-13.0148576042035	-13.0096634427569	NA	3212.28031365619	2436.20509560569	3162.41788224653	4710.49295764374	6907.36807180653	0	0.996766971751949	0.995737523048783	0.996716256806464	0.997795487473465	0.998497227401634	NA	289	21012	289	211	114	48	13	0	0	0	0	0	0	0	20919	20997	21094	21160	21195	21208	93	93	93	93	93	93
C3_CORPUS_UTERI	40_50	UKBB	F5_PSYCH	2.31922508623543	-14.1961901346578	-14.1970517956884	-14.1977189131078	-14.190366799585	NA	1.04088537391061	2924.99538155759	3644.60825626446	5215.8403436026	6860.80807285136	0	0.025872029293898	0.996127557488262	0.99689196231992	0.997828130083775	0.998349718227271	NA	740	18003	739	571	322	142	46	0	1	0	0	0	0	0	17931	18099	18348	18528	18624	18670	72	73	73	73	73	73
C3_CORPUS_UTERI	40_50	UKBB	F5_PSYCH_INCLAVO	2.31922508623543	-14.1961901346578	-14.1970517956884	-14.1977189131078	-14.190366799585	NA	1.04088537391061	2924.99538155759	3644.60825626446	5215.8403436026	6860.80807285136	0	0.025872029293898	0.996127557488262	0.99689196231992	0.997828130083775	0.998349718227271	NA	740	18003	739	571	322	142	46	0	1	0	0	0	0	0	17931	18099	18348	18528	18624	18670	72	73	73	73	73	73
C3_CORPUS_UTERI	40_50	UKBB	F5_SUBSNOALCO	3.87443231433897	-12.7578919822732	-12.7429788149206	-12.7000173493942	-12.615995833304	NA	0.759437036950593	2078.63332130003	2785.64667964178	3998.43402393891	6893.1354440042	0	3.36587035267899e-07	0.995102906786419	0.9963500788996	0.997465725164842	0.998539691732952	NA	318	21033	316	239	119	47	8	0	2	0	0	0	0	0	20943	21020	21140	21212	21251	21259	90	92	92	92	92	92
C3_CORPUS_UTERI	40_50	UKBB	F5_SUBSTANCE	3.71002561449239	-13.2215176230671	-13.2209687088864	-13.2194795824623	-13.2145171747355	NA	0.758610264432225	2494.3477676729	3197.07612667429	4839.5004280773	6774.045966198	0	1.00551792347534e-06	0.995770759987965	0.996700492472497	0.997820517695871	0.998443522143551	NA	370	21106	368	270	145	56	15	0	2	0	0	0	0	0	21016	21114	21239	21328	21369	21384	90	92	92	92	92	92
C3_CORPUS_UTERI	40_50	UKBB	F5_TOBAC	3.86779641209595	-12.7602843871756	-12.7468673049415	-12.7005705949758	-12.6175299649138	NA	0.759531029238568	2084.08925696121	2797.56835693615	4040.8126917467	6899.52178854369	0	3.53655981568029e-07	0.995114810817916	0.996364523710526	0.997492194447162	0.998540866011938	NA	318	21031	316	237	118	46	8	0	2	0	0	0	0	0	20941	21020	21139	21211	21249	21257	90	92	92	92	92	92
C3_CORPUS_UTERI	40_50	UKBB	FALLS	-13.0106342668222	-13.0102980005293	-13.0099198749745	-13.0103097173675	-13.0068157144848	NA	3901.1222239278	2990.50059470272	3557.42419513772	5445.24498553537	6757.5527633379	0	0.997338979819787	0.996528780773959	0.997082048556107	0.998093618302662	0.998464247132172	NA	191	21139	191	144	85	35	12	0	0	0	0	0	0	0	21046	21093	21152	21202	21225	21237	93	93	93	93	93	93
C3_CORPUS_UTERI	40_50	UKBB	FG_CVD	-14.0419421133121	-14.0416960424837	-14.0430225644109	-14.0428113946744	-14.028554435316	NA	3649.97671522876	2892.20896429836	3826.51292819202	5711.27334336765	8295.48523832338	0	0.996930440369041	0.996126279738253	0.99707182859435	0.99803817284891	0.998650692354017	NA	658	17624	658	479	254	110	31	0	0	0	0	0	0	0	17554	17733	17958	18102	18181	18212	70	70	70	70	70	70
C3_CORPUS_UTERI	40_50	UKBB	FG_DISVEINLYMPH	-13.0125466705682	-13.012674697323	-13.0132542788064	-13.0124107815967	-13.0085938297114	NA	4383.71299830983	3354.73940858873	4284.69365674584	6654.3476629106	9938.64468821123	0	0.99763157514145	0.996905099044826	0.997576709201646	0.998439757648599	0.998955657080371	NA	176	16093	176	139	80	32	8	0	0	0	0	0	0	0	16034	16071	16130	16178	16202	16210	59	59	59	59	59	59
C3_CORPUS_UTERI	40_50	UKBB	FG_HYPERTENSION	-13.0225141285708	-13.0210539297392	-13.0213159816414	-13.0220013346456	-13.0152855359792	NA	3331.80044336523	2741.40105765695	3769.9106871176	5503.42503216378	7965.52581697575	0	0.996881434921676	0.996210237534361	0.997244102795198	0.998112076741343	0.998696295636802	NA	335	17036	335	229	111	50	13	0	0	0	0	0	0	0	16972	17078	17196	17257	17294	17307	64	64	64	64	64	64
C3_CORPUS_UTERI	40_50	UKBB	FG_OTHHEART	-12.5633609638252	-12.5650701400734	4.13107151179136	-12.5649020413585	-12.5567263660599	NA	4386.81667518298	3302.17376153866	1.03786378733296	6923.78930264526	6699.51882579336	0	0.997714949407661	0.996963984332283	6.88109786981311e-05	0.998552044927156	0.998504547491189	NA	121	16320	120	87	46	17	8	0	1	1	1	0	0	0	16259	16292	16333	16362	16371	16379	61	61	61	62	62	62
C3_CORPUS_UTERI	40_50	UKBB	FIBRO_COMORB	-15.0416336085003	-15.044254986753	-15.0440466185578	-15.0459559116846	-15.030366974037	NA	7444.93947188654	5537.03740885721	6991.73560855886	9793.88569387288	12461.199604367	0	0.99838796821574	0.997832132397245	0.998283201205136	0.998774242259144	0.999037613133194	NA	504	13441	504	411	240	109	39	0	0	0	0	0	0	0	13401	13494	13665	13796	13866	13905	40	40	40	40	40	40
C3_CORPUS_UTERI	40_50	UKBB	G6_CARPTU	-12.2696966676349	3.33273231491281	-12.2643933645166	-12.2626523792445	-12.236098234205	NA	3384.60426956455	1.02587659754867	3288.6091064747	4288.17603218805	6794.46453990819	0	0.997107555473335	0.00115946781770411	0.997024411502469	0.997718338146721	0.99856309668982	NA	135	19949	134	108	60	30	7	0	1	1	0	0	0	0	19868	19894	19942	19972	19995	20002	81	81	82	82	82	82
C3_CORPUS_UTERI	40_50	UKBB	G6_EPIPAROX	-14.0218479641716	-14.0211756884198	-14.020353326573	-14.0200126684938	-14.0141427087049	NA	5068.14389096183	3613.36028648438	4494.98504329138	6183.21141263448	8451.24698028186	0	0.997792524842914	0.996903920272491	0.997511314229139	0.998190852403607	0.998676921523911	NA	371	19193	371	288	161	77	22	0	0	0	0	0	0	0	19109	19192	19319	19403	19458	19480	84	84	84	84	84	84
C3_CORPUS_UTERI	40_50	UKBB	G6_HEADACHE	-13.0064537410597	-13.0064397214966	-13.006394078584	-13.0059949462606	-13.0049441250481	NA	5610.04648577793	4103.27865952628	4790.42352642539	6284.5881093014	10740.0982158345	0	0.998150168744533	0.99747089561109	0.997833680421002	0.99834877402025	0.999033859710847	NA	101	18668	101	82	53	25	5	0	0	0	0	0	0	0	18586	18605	18634	18662	18682	18687	82	82	82	82	82	82
C3_CORPUS_UTERI	40_50	UKBB	G6_MIGRAINE	-12.2047712873055	3.19097104117474	-12.2018980870571	-12.1995407279116	-12.1860671190878	NA	2913.09565619439	1.03063282537087	2657.16411088205	4097.34621434426	5782.43234368953	0	0.99665717462136	0.00196065773631971	0.996336066771339	0.997624362134738	0.998318515974557	NA	171	18869	170	130	73	30	8	0	1	1	0	0	0	0	18787	18827	18884	18927	18949	18957	82	82	83	83	83	83
C3_CORPUS_UTERI	40_50	UKBB	G6_NERPLEX	-13.1595316077058	2.25702010626055	2.82575995975109	-13.1571326258428	-13.1594959052231	NA	2989.40132707805	1.02518011149483	1.02886736620647	4392.94061941975	6918.13654975726	0	0.996487673605048	0.0276947088310672	0.00602392162775856	0.997610289279762	0.998482286060213	NA	410	20388	408	315	166	69	15	0	2	2	1	0	0	0	20304	20397	20546	20643	20697	20712	84	84	85	86	86	86
C3_CORPUS_UTERI	40_50	UKBB	G6_NEURO	2.50440100851436	1.79090879172168	2.32341983249875	-12.1757929338341	-12.1776021689028	NA	1.04807191519121	1.03183047420894	1.03368031169819	1994.54423851055	2696.45696481371	0	0.0168698704353999	0.0826236424828476	0.0245943015764684	0.995129304894882	0.996396646467315	NA	763	17725	760	595	316	139	36	0	3	2	1	0	0	0	17655	17820	18099	18276	18379	18415	70	71	72	73	73	73
C3_CORPUS_UTERI	40_50	UKBB	G6_SLEEPDISOTH	-13.0082409388244	-13.0078576736553	-13.0076838641298	-13.0076388942687	-13.0055987221503	NA	5063.60439342819	3485.98368963203	4613.46043260435	5893.84367542505	7159.56128409534	0	0.997950261832168	0.997022721376362	0.997750361896975	0.998239080234825	0.998550615002002	NA	133	18838	133	107	57	31	11	0	0	0	0	0	0	0	18756	18782	18832	18858	18878	18889	82	82	82	82	82	82
C3_CORPUS_UTERI	40_50	UKBB	GOUT_COMORB	-14.0311562794104	-14.0301509062801	-14.030580516883	-14.0314302504914	-14.0230704831886	NA	4664.49563151659	3805.45182176937	5286.27329659911	7651.47882424129	10924.5770956292	0	0.997599906406485	0.997058321598228	0.997882294425248	0.998536824639372	0.998975814966289	NA	389	13831	389	271	132	59	17	0	0	0	0	0	0	0	13783	13901	14040	14113	14155	14172	48	48	48	48	48	48
C3_CORPUS_UTERI	40_50	UKBB	H7_CONJUNCTIVA	-12.346005693456	-12.3644303586993	3.46256066002233	-12.3705431798568	-12.29229503283	NA	3152.06656462532	2271.84220321808	1.0271331515975	3549.1910039907	3731.34346043688	0	0.996874855926603	0.995657559592092	0.00074870767945762	0.997219015427389	0.99737150578943	NA	182	20528	181	152	93	53	22	0	1	1	1	0	0	0	20441	20470	20529	20569	20600	20622	87	87	87	88	88	88
C3_CORPUS_UTERI	40_50	UKBB	H7_CONJUNCTIVITIS	-12.2177619712155	-12.218722943014	3.65344590259327	-12.2195653934572	-12.2145457719981	NA	3469.29703067156	2404.66838116022	1.02704214850716	3775.56749952478	4206.98396236236	0	0.99719010986722	0.995945765947109	0.000374757165014698	0.997417663557291	0.997683427395131	NA	139	20480	138	119	75	40	16	0	1	1	1	0	0	0	20393	20412	20456	20491	20515	20531	87	87	87	88	88	88
C3_CORPUS_UTERI	40_50	UKBB	H7_CONJUNCTIVITISACUNONATOPIC	-12.2177619712155	-12.218722943014	3.65344590259327	-12.2195653934572	-12.2145457719981	NA	3469.29703067156	2404.66838116022	1.02704214850716	3775.56749952478	4206.98396236236	0	0.99719010986722	0.995945765947109	0.000374757165014698	0.997417663557291	0.997683427395131	NA	139	20480	138	119	75	40	16	0	1	1	1	0	0	0	20393	20412	20456	20491	20515	20531	87	87	87	88	88	88
C3_CORPUS_UTERI	40_50	UKBB	H7_EYE_ADNEXA	-14.034945429047	-14.0358007687871	-14.0353550999666	-14.0357931957115	-14.0231878890044	NA	4008.15045316485	2975.63346989894	3684.47084484621	4859.37285773261	6254.53066606212	0	0.997206131976235	0.996236462817986	0.996960603970683	0.997695396618956	0.998211076684574	NA	560	19035	560	446	269	137	46	0	0	0	0	0	0	0	18958	19072	19249	19381	19472	19518	77	77	77	77	77	77
C3_CORPUS_UTERI	40_50	UKBB	H7_LIDLACRIMALORBIT	-13.012322679914	-13.0121039168843	-13.0123775021977	-13.0117068899359	-13.0090036297525	NA	3688.03962079985	2788.28775625533	3542.78774438961	4483.97021069921	5327.86605249888	0	0.997184870312358	0.996276525221708	0.997069440081135	0.99768468009841	0.998051814228878	NA	210	20841	210	167	98	54	21	0	0	0	0	0	0	0	20749	20792	20861	20905	20938	20959	92	92	92	92	92	92
C3_CORPUS_UTERI	40_50	UKBB	H7_VISUALDISTBLIND	-12.0062572755521	-12.0064407963317	-12.0059117057884	-12.0058092389118	-12.0040331045165	NA	3484.73042983081	2504.61691658014	2673.17357791079	3706.10991809294	4830.37871908365	0	0.997250981516843	0.996175176735338	0.996416506783205	0.997415286300435	0.998017169381524	NA	104	21323	104	86	61	30	10	0	0	0	0	0	0	0	21231	21249	21274	21305	21325	21335	92	92	92	92	92	92
C3_CORPUS_UTERI	40_50	UKBB	H8_EAR_MASTOID	-13.3534055855197	-13.4377184014444	2.40347848285663	-13.5069268715383	3.61804078045917	NA	2877.69107471829	2218.40238686177	1.02404312547533	4116.16311992931	1.02767772152833	0	0.996297574118297	0.99516693520442	0.0189228112342595	0.997381797377806	0.000430573824585229	NA	493	19524	491	389	225	104	35	0	2	2	2	1	1	0	19441	19543	19707	19828	19897	19932	83	83	83	84	84	85
C3_CORPUS_UTERI	40_50	UKBB	H8_EXTERNAL	-13.2235735731389	-13.2267619488757	2.92005737397212	-13.2293453099425	4.02609218583779	NA	3608.35354286737	2645.7863897141	1.02575721884598	4589.0521185903	1.02797718594068	0	0.997075990073932	0.996011248212849	0.00441703312482698	0.997699857077404	8.98367366016951e-05	NA	296	20507	294	241	142	66	24	0	2	2	2	1	1	0	20421	20474	20573	20649	20691	20715	86	86	86	87	87	88
C3_CORPUS_UTERI	40_50	UKBB	H8_EXTOTITIS	-12.2085789246738	-12.2051156852159	3.64574103073195	-12.1992427870647	4.70319057031231	NA	3041.85996697919	2266.52597616357	1.03076449841849	3596.47858946976	1.02874910035069	0	0.996797679516119	0.995703457005919	0.000404808200277435	0.997293583552361	4.83652365576014e-06	NA	167	20385	165	125	77	39	12	0	2	2	2	1	1	0	20301	20341	20389	20427	20454	20466	84	84	84	85	85	86
C3_CORPUS_UTERI	40_50	UKBB	H8_INNER	-12.0061931943446	-12.0060779986147	-12.0056628504465	-12.0067624956162	-12.004310793693	NA	2931.67366333522	2313.535315602	2832.57205603232	4719.3377993082	5026.55478851938	0	0.996732402543318	0.995859401320016	0.996618231006747	0.997970054170092	0.998094510943624	NA	113	21245	113	86	49	18	8	0	0	0	0	0	0	0	21152	21179	21216	21247	21257	21265	93	93	93	93	93	93
C3_CORPUS_UTERI	40_50	UKBB	H8_MIDDLEMASTOID	-13.0104476555367	-13.0097965502874	-13.0094571165696	-13.0101614524879	-13.0078260778905	NA	4026.58140977952	2869.49090968737	3743.27901546233	5554.34185407117	8538.72786228488	0	0.99742192788523	0.996382535937172	0.997227023676579	0.998131084161378	0.998784509853202	NA	175	20774	175	141	76	32	8	0	0	0	0	0	0	0	20683	20717	20782	20826	20850	20858	91	91	91	91	91	91
C3_CORPUS_UTERI	40_50	UKBB	HYPOTHYROIDISM	-14.0246217982509	-14.0273195389396	-14.0278344255819	-14.0327670238987	-14.0327670238987	NA	11841.1563697588	10906.5120822768	12712.5110944534	27386.5780437221	34641.585565788	0	0.999054988698884	0.998973807710519	0.999119561024955	0.999591167335843	0.999676789394462	NA	232	10354	232	185	104	38	13	0	0	0	0	0	0	0	10348	10395	10476	10542	10567	10580	6	6	6	6	6	6
C3_CORPUS_UTERI	40_50	UKBB	HYPOT_THYRO_INCL	-13.0127291539108	-13.0127378254889	-13.0127646993997	-13.0126661906629	-13.0102201776922	NA	3446.6553655433	2602.81900295103	3267.28188658698	5490.42092375937	6565.55090769897	0	0.996987621354984	0.99601100985468	0.996822234212224	0.998108961795031	0.998418922164376	NA	232	21125	232	185	104	38	13	0	0	0	0	0	0	0	21035	21082	21163	21229	21254	21267	90	90	90	90	90	90
C3_CORPUS_UTERI	40_50	UKBB	I9_CVD	-15.0639952377469	-15.0632880471698	-15.0655941172026	-15.065972620962	-15.0455656164439	NA	4977.17732876723	3921.59082560762	5112.55539389868	7411.76156404657	10145.2679038681	0	0.997585114999929	0.996935239817768	0.997648810306697	0.998378132031684	0.998816727145374	NA	954	16716	954	702	385	172	54	0	0	0	0	0	0	0	16649	16901	17218	17431	17549	17603	67	67	67	67	67	67
C3_CORPUS_UTERI	40_50	UKBB	I9_DISVEINLYMPH	-13.0113221326762	-13.0109295002939	-13.0112825961814	-13.0103794028649	-13.0077559904345	NA	3763.47185072511	2810.11236773317	3566.57742191041	5401.68468591936	7585.17015068938	0	0.99724150657268	0.996305776666271	0.997089232268292	0.998078234583761	0.998631713938879	NA	197	20512	197	154	85	35	10	0	0	0	0	0	0	0	20421	20464	20533	20583	20608	20618	91	91	91	91	91	91
C3_CORPUS_UTERI	40_50	UKBB	I9_DOAAC	-13.0069860140746	-13.0066171196993	-13.006358849406	-13.0065916568833	-13.0048906436606	NA	4762.41820895264	3705.21290705775	4485.03208482772	7413.47718466501	9848.63500152302	0	0.997820842276826	0.997199146733291	0.997686179680196	0.998600150362748	0.998946412529003	NA	126	21186	126	93	52	19	6	0	0	0	0	0	0	0	21092	21125	21166	21199	21212	21218	94	94	94	94	94	94
C3_CORPUS_UTERI	40_50	UKBB	I9_HYPERTENSION	-13.0199296677698	-13.0179356767306	-13.0182060263329	-13.0186548121444	-13.0132777239224	NA	3078.43994825983	2438.18968425909	3376.24204662177	4892.67174682882	7155.86153852154	0	0.996625443384159	0.995739970270547	0.99692350260545	0.997876953133741	0.998549009423611	NA	335	19092	335	229	111	50	13	0	0	0	0	0	0	0	19012	19118	19236	19297	19334	19347	80	80	80	80	80	80
C3_CORPUS_UTERI	40_50	UKBB	I9_HYPTENS	-13.0198637419857	-13.0178589797489	-13.0180357489083	-13.0187152077466	-13.0131770462654	NA	3087.62829185057	2443.40075122396	3393.16767090242	4941.82424670607	7155.44541396091	0	0.996635502562065	0.995749080640338	0.996938888595375	0.99789805963702	0.998548936267698	NA	333	19092	333	228	110	49	13	0	0	0	0	0	0	0	19012	19117	19235	19296	19332	19345	80	80	80	80	80	80
C3_CORPUS_UTERI	40_50	UKBB	I9_HYPTENSESS	-13.0198442777451	-13.0178497393849	-13.0179754997923	-13.0187312723166	-13.0132154723344	NA	3086.89345017619	2437.66219126249	3410.46535802707	4941.69745340156	7155.46567286613	0	0.996634706671882	0.995739076566984	0.996954428398727	0.997898003112115	0.998548936091248	NA	332	19091	332	228	109	49	13	0	0	0	0	0	0	0	19011	19115	19234	19294	19330	19343	80	80	80	80	80	80
C3_CORPUS_UTERI	40_50	UKBB	I9_K_CARDIAC	-14.0295892312056	-14.0280775954432	-14.0287859207304	-14.0285354340919	-14.0196387812407	NA	4239.16501521588	3328.4223411629	4541.70325258034	6615.439469338	9216.79494699939	0	0.997359392199316	0.996637219605117	0.997535432574339	0.998308027229868	0.998786340687591	NA	499	18576	499	348	172	76	22	0	0	0	0	0	0	0	18499	18650	18826	18922	18976	18998	77	77	77	77	77	77
C3_CORPUS_UTERI	40_50	UKBB	I9_OTHHEART	-12.2207405270268	-12.2209144428316	3.75517009164982	-12.2206742503498	-12.2166681633879	NA	2924.118757784	2189.33760720339	1.02702935164111	4678.05263455451	4998.80757659187	0	0.996665418674584	0.995546219878	0.000255840427165568	0.997915654872153	0.998050038722337	NA	165	21187	164	120	60	23	10	0	1	1	1	0	0	0	21097	21141	21201	21238	21251	21261	90	90	90	91	91	91
C3_CORPUS_UTERI	40_50	UKBB	I9_VARICVE	-12.0071127054301	-12.0064753474176	-12.0066773736726	-12.0058050659306	-12.0036514294017	NA	3350.97369099822	2332.86232597204	2975.48062115215	4204.10228437107	6401.49533696554	0	0.997141049070947	0.995893568638414	0.996780380138668	0.997721455655923	0.998503861671061	NA	114	20356	114	90	49	22	5	0	0	0	0	0	0	0	20269	20293	20334	20361	20378	20383	87	87	87	87	87	87
C3_CORPUS_UTERI	40_50	UKBB	IBD_COMORB	2.39001286720163	1.12166559018695	-14.9205171099505	-14.829764862945	-14.6462974353073	NA	0.794316340161968	1.05020458279554	3898.49264922009	4957.06157626751	5889.15542327023	0	0.00262201451348103	0.285500283736549	0.996946301494186	0.997613016785746	0.998015667492194	NA	1691	12766	1688	1343	770	375	108	0	3	1	0	0	0	0	12720	13065	13638	14033	14300	14408	46	48	49	49	49	49
C3_CORPUS_UTERI	40_50	UKBB	ILD_COMORB	1.87151504376624	-14.618761900397	-14.6195863921082	-14.6150681493409	-14.572480658091	NA	1.04412519503645	3004.67892272433	3839.94550215566	5228.69472245258	7161.64069510079	0	0.073065075468857	0.996118041660732	0.996962270927828	0.997769783346361	0.998376468493576	NA	1167	16229	1166	900	499	246	80	0	1	0	0	0	0	0	16174	16440	16841	17094	17260	17340	55	56	56	56	56	56
C3_CORPUS_UTERI	40_50	UKBB	ILD_CVDMETABOCOMORB	-14.1868596708787	-14.1876645251353	3.0846197263896	-14.1869617601329	-14.1818113163135	NA	5470.1387532876	4278.50950912953	1.04147501675166	7723.15405677503	9774.30968389296	0	0.997930680716062	0.997354195962816	0.00305866387372074	0.998534335673756	0.998842328032438	NA	346	14704	345	264	137	67	23	0	1	1	1	0	0	0	14660	14741	14868	14938	14982	15005	44	44	44	45	45	45
C3_CORPUS_UTERI	40_50	UKBB	ILD_DIFF_DG	-15.0747923677169	-15.0719413007071	-15.0714917557773	-15.0754180064392	-15.0470034301976	NA	4805.51483552933	3558.93725530086	4414.62700134011	6382.30800736347	8703.50803180784	0	0.99749705811508	0.996621004402109	0.997276035502711	0.998115347602156	0.998620583137425	NA	842	12659	842	665	400	182	55	0	0	0	0	0	0	0	12601	12778	13043	13261	13388	13443	58	58	58	58	58	58
C3_CORPUS_UTERI	40_50	UKBB	ILD_SYST_AUTO_DISEASES	-13.0101008608107	-13.00919641966	-13.0096880195733	-13.0096745365264	-13.0075866978019	NA	4118.50411292791	2997.16884014582	4003.66791340471	4896.6528314667	8195.16565832141	0	0.997479536000861	0.996536796913058	0.997407324691017	0.997880142497545	0.998733576760443	NA	170	20452	170	135	75	41	9	0	0	0	0	0	0	0	20364	20399	20459	20493	20525	20534	88	88	88	88	88	88
C3_CORPUS_UTERI	40_50	UKBB	J10_ACUTELOWERNAS	-14.1743539157511	-14.1725354744444	2.49539201956309	-14.1706484379482	-14.1679914242905	NA	4616.39043326032	3384.19429670603	1.02607156343142	6077.0052240995	9972.8154120725	0	0.997550146474392	0.996658580093991	0.0150162738889987	0.998139456699198	0.998866476782598	NA	480	19931	479	376	223	98	22	0	1	1	1	0	0	0	19851	19954	20107	20232	20308	20330	80	80	80	81	81	81
C3_CORPUS_UTERI	40_50	UKBB	J10_ACUTEUPPERINFEC	-14.1936673038902	-14.1934781122605	2.2387482466733	-14.1924431065948	-14.1828020538526	NA	4337.72837957862	3174.55107708504	1.02930695867332	5544.56644978935	7045.33161917914	0	0.997389212324324	0.996432654871617	0.0296297078458336	0.997957654764984	0.998393797232518	NA	527	17286	526	429	270	113	39	0	1	1	1	0	0	0	17209	17306	17465	17622	17696	17735	77	77	77	78	78	78
C3_CORPUS_UTERI	40_50	UKBB	J10_ASTHMA	-14.017565912943	-14.0169134587631	-14.0173116724334	-14.0192632423457	-14.0105732005869	NA	6784.85907124725	4986.51631191452	6358.66086673727	9127.7957017185	9702.71262707694	0	0.998351566134539	0.997757178877789	0.998241109607291	0.99877453991493	0.998847866922417	NA	175	11292	175	140	78	38	16	0	0	0	0	0	0	0	11247	11282	11344	11384	11406	11422	45	45	45	45	45	45
C3_CORPUS_UTERI	40_50	UKBB	J10_ASTHMA_EXMORE	-14.0176082686971	-14.0172606468611	-14.0177218899258	-14.0198444495658	-14.0110015166196	NA	6777.80591791922	5060.74144845456	6468.56262338195	9320.29845616478	10280.8367317138	0	0.998349845749608	0.997790019176369	0.998270942747126	0.998799800965037	0.998912621742498	NA	175	11263	175	140	78	38	16	0	0	0	0	0	0	0	11219	11254	11316	11356	11378	11394	44	44	44	44	44	44
C3_CORPUS_UTERI	40_50	UKBB	J10_ASTHMA_INCLAVO	-13.0114962000624	-13.0109292173706	-13.0110420753501	-13.0120401365405	-13.0064986347005	NA	4025.96850599062	2921.72979381933	3765.83366631619	5265.01623271683	5643.3793550165	0	0.997421327602892	0.9964469044142	0.997243295945108	0.998028098128892	0.998161088487851	NA	175	18491	175	140	78	38	16	0	0	0	0	0	0	0	18404	18439	18501	18541	18563	18579	87	87	87	87	87	87
C3_CORPUS_UTERI	40_50	UKBB	J10_ASTHMA_MAIN	-14.017565912943	-14.0169134587631	-14.0173116724334	-14.0192632423457	-14.0105732005869	NA	6784.85907124725	4986.51631191452	6358.66086673727	9127.7957017185	9702.71262707694	0	0.998351566134539	0.997757178877789	0.998241109607291	0.99877453991493	0.998847866922417	NA	175	11292	175	140	78	38	16	0	0	0	0	0	0	0	11247	11282	11344	11384	11406	11422	45	45	45	45	45	45
C3_CORPUS_UTERI	40_50	UKBB	J10_ASTHMA_MAIN_EXMORE	-14.0176082686971	-14.0172606468611	-14.0177218899258	-14.0198444495658	-14.0110015166196	NA	6777.80591791922	5060.74144845456	6468.56262338195	9320.29845616478	10280.8367317138	0	0.998349845749608	0.997790019176369	0.998270942747126	0.998799800965037	0.998912621742498	NA	175	11263	175	140	78	38	16	0	0	0	0	0	0	0	11219	11254	11316	11356	11378	11394	44	44	44	44	44	44
C3_CORPUS_UTERI	40_50	UKBB	J10_ASTHMA_OTHER_THAN_NONALLERGIC	-14.2194900341864	-14.2222770762944	-14.2246670254039	3.21218825788383	-14.2086609417343	NA	4757.57580740089	3556.76099567275	4416.74353196533	1.03049633587703	6837.92084653657	0	0.997615278215516	0.996809539614227	0.997430318853814	0.00182622697667326	0.998342059919788	NA	469	20418	468	370	218	104	40	0	1	1	1	1	0	0	20329	20427	20579	20693	20757	20797	89	89	89	89	90	90
C3_CORPUS_UTERI	40_50	UKBB	J10_LOWCHRON	-13.0143642587325	-13.0137374104012	-13.0141260078109	-13.0146791615404	-13.0087167791442	NA	3604.07397586752	2594.59457204082	3365.77654439476	4597.25876957813	5299.92549708277	0	0.997118833349852	0.995998058142333	0.996914903825881	0.997741219666586	0.998041586837849	NA	218	18192	218	175	99	49	18	0	0	0	0	0	0	0	18106	18149	18225	18275	18306	18324	86	86	86	86	86	86
C3_CORPUS_UTERI	40_50	UKBB	J10_LOWERINF	-14.1744763569841	-14.1727010005782	2.48947634653219	-14.1707270407889	-14.1679723780626	NA	4633.41733061748	3403.91247253489	1.02625565090897	6106.96809779729	10223.4527794472	0	0.99755912809156	0.996677897351505	0.0152752846163589	0.998148574874848	0.998894267617427	NA	478	19938	477	374	224	97	21	0	1	1	1	0	0	0	19858	19961	20111	20238	20314	20335	80	80	80	81	81	81
C3_CORPUS_UTERI	40_50	UKBB	J10_PHARYNGITIS	-13.0124137170143	-13.0124945048499	-13.012190978717	-13.0124229630231	-13.010285993123	NA	3731.67344255915	2845.39699088311	3476.78939756927	5095.65428721129	6368.63405972175	0	0.997217767545049	0.996351148079986	0.997013853627661	0.997962499119516	0.998370027386112	NA	185	16999	185	151	92	40	15	0	0	0	0	0	0	0	16922	16956	17015	17067	17092	17107	77	77	77	77	77	77
C3_CORPUS_UTERI	40_50	UKBB	J10_PLEURA	-13.0097859200935	-13.0089860612719	-13.0089323832643	-13.0093456519196	-13.006049568798	NA	4245.31084254705	3079.25074963316	4154.04369982944	5923.99805909614	7702.43126926796	0	0.997554880793718	0.996629167580868	0.997501323990431	0.998247813791427	0.998652721348128	NA	194	21182	194	136	71	32	10	0	0	0	0	0	0	0	21089	21147	21212	21251	21273	21283	93	93	93	93	93	93
C3_CORPUS_UTERI	40_50	UKBB	J10_RESPDISOTH	-13.0084699814922	-13.0079575759394	-13.0078310103105	-13.008000215272	-13.005667388608	NA	4474.0596879927	3214.19959468916	4205.05256191799	6186.34417734578	8020.9307910724	0	0.997680128684503	0.996770947204685	0.997531842746916	0.998322292683194	0.998706257797819	NA	158	21290	158	118	64	27	9	0	0	0	0	0	0	0	21196	21236	21290	21327	21345	21354	94	94	94	94	94	94
C3_CORPUS_UTERI	40_50	UKBB	J10_RESPIRATORY	-15.0745647879876	-15.0716354355385	-15.0710947450502	-15.0750216065178	-15.0467662568673	NA	4851.71102161197	3562.45787301804	4420.81917920933	6387.36283193183	8711.51738622512	0	0.997520927545092	0.996624412196419	0.997279922559267	0.998116888590245	0.998621873092287	NA	837	12686	837	662	399	182	55	0	0	0	0	0	0	0	12628	12803	13066	13283	13410	13465	58	58	58	58	58	58
C3_CORPUS_UTERI	40_50	UKBB	J10_RESPOTHER	-13.0084699814922	-13.0079575759394	-13.0078310103105	-13.008000215272	-13.005667388608	NA	4474.0596879927	3214.19959468916	4205.05256191799	6186.34417734578	8020.9307910724	0	0.997680128684503	0.996770947204685	0.997531842746916	0.998322292683194	0.998706257797819	NA	158	21290	158	118	64	27	9	0	0	0	0	0	0	0	21196	21236	21290	21327	21345	21354	94	94	94	94	94	94
C3_CORPUS_UTERI	40_50	UKBB	J10_SINUSITIS	-13.1935712191994	-13.1952450519691	3.13749377079736	-13.1960445197026	-13.1874911358224	NA	3972.66903679687	2958.73183752029	1.02975570624269	4820.24859066109	5445.20268663215	0	0.997350162490549	0.996441635139351	0.00231266080563331	0.99781569210877	0.99806764120777	NA	218	16984	217	182	112	58	24	0	1	1	1	0	0	0	16908	16943	17013	17067	17101	17125	76	76	76	77	77	77
C3_CORPUS_UTERI	40_50	UKBB	J10_TONSILLITIS	-13.0083567546644	-13.0081178068297	-13.0082761094123	-13.0079549392274	-13.0060622298688	NA	4994.14691023051	3897.24944728009	4232.28820273135	5585.75637214202	7574.09685200117	0	0.997921736091033	0.99733685071174	0.997547641882712	0.998141910183491	0.998629891939211	NA	112	16911	112	91	66	34	11	0	0	0	0	0	0	0	16835	16856	16881	16913	16936	16947	76	76	76	76	76	76
C3_CORPUS_UTERI	40_50	UKBB	J10_UPPERDIS	-14.0203400925464	-14.0183961546683	-14.0196621811403	-14.0196654118543	-14.0120678742867	NA	4866.09370956171	3605.90668948323	4577.63701712245	6245.20845690595	8612.77036215022	0	0.997701113441879	0.996898135573695	0.997556369263651	0.998208856395796	0.998701926648468	NA	306	18235	306	241	140	67	19	0	0	0	0	0	0	0	18155	18220	18321	18394	18442	18461	80	80	80	80	80	80
C3_CORPUS_UTERI	40_50	UKBB	J10_UPPERINFEC	-14.6253470030607	-14.6364806011866	2.00291281819544	-14.6431283055288	-14.6036527197872	NA	4820.48874856489	3525.35647198257	1.02962390571465	6136.88398085768	7980.79138834209	0	0.997579224581605	0.996687373762324	0.0517405837796808	0.998096181230281	0.998539991591441	NA	656	17413	655	543	344	143	47	0	1	1	1	0	0	0	17336	17448	17647	17848	17944	17991	77	77	77	78	78	78
C3_CORPUS_UTERI	40_50	UKBB	J10_VASOALLERRHIN	-13.0104216161554	-13.0094723181392	-13.0100537329358	-13.0100937519615	-13.0060329006885	NA	4373.69069603914	3081.22171628495	3751.12212031336	5136.98475929004	7242.82232796883	0	0.99762653558543	0.996631197874688	0.997232694680604	0.997979253914795	0.998567228795384	NA	145	18001	145	123	76	36	10	0	0	0	0	0	0	0	17923	17945	17992	18032	18058	18068	78	78	78	78	78	78
C3_CORPUS_UTERI	40_50	UKBB	JOINTPAIN	-13.0075318244558	-13.006714105042	-13.0070686963442	-13.0068032392189	-13.0048695383015	NA	5563.02016971263	4111.06029590953	5144.69119346317	7146.76190246043	6845.21853676575	0	0.998134376823506	0.99747562956737	0.997982750014025	0.99854788477599	0.998484142131911	NA	104	16839	104	81	48	25	13	0	0	0	0	0	0	0	16763	16786	16819	16842	16854	16867	76	76	76	76	76	76
C3_CORPUS_UTERI	40_50	UKBB	K11_CHOLELITH	3.25957394557287	-13.2237674480433	-13.2191029040591	-13.2141903428577	-13.1966210322701	NA	1.03463777306013	2862.06861526011	3425.69016956644	4907.92084737586	6086.77902226469	0	0.00163019495426296	0.996313504754464	0.996921119127218	0.997851761255418	0.99827012416766	NA	268	20470	267	208	127	57	19	0	1	0	0	0	0	0	20385	20444	20525	20595	20633	20652	85	86	86	86	86	86
C3_CORPUS_UTERI	40_50	UKBB	K11_CONSTIPATION	-13.0124626106621	-13.0119151646272	-13.0110662115445	-13.0128254871097	-13.0084132798026	NA	3609.68149196871	2848.49232051328	3534.3053848233	5261.13103948809	6238.49122144676	0	0.997123729461638	0.99635527537307	0.997062702774449	0.998026522836185	0.998336263653085	NA	234	21163	234	164	94	43	16	0	0	0	0	0	0	0	21070	21140	21210	21261	21288	21304	93	93	93	93	93	93
C3_CORPUS_UTERI	40_50	UKBB	K11_DIAHER	3.45719286215243	-13.3419903551774	-13.3432537150159	-13.30540599323	-13.2510618694128	NA	1.03521185358583	3231.07717208806	4411.34836746525	5337.61883361938	8188.27369655509	0	0.000838993265208836	0.996705328503237	0.997586597337356	0.998011066853296	0.998708786069344	NA	231	20493	230	174	89	46	11	0	1	0	0	0	0	0	20408	20464	20549	20592	20627	20638	85	86	86	86	86	86
C3_CORPUS_UTERI	40_50	UKBB	K11_DIVERTIC	-13.0104470454727	-13.0090534719638	-13.0088291366223	-13.0106549713716	-13.0062404975957	NA	4670.72756360408	3770.17309494607	5066.21805908538	7841.67670519753	8390.04484835481	0	0.99777747229721	0.997246889716305	0.997951226655637	0.998676176491968	0.998763120517434	NA	144	16920	144	100	49	21	9	0	0	0	0	0	0	0	16854	16898	16949	16977	16989	16998	66	66	66	66	66	66
C3_CORPUS_UTERI	40_50	UKBB	K11_ENERCOLNONINF	-13.0136643559049	-13.0132932235356	-13.013663277637	-13.0135983562446	-13.0098177930736	NA	3482.76815879758	2698.51689290203	3220.93949518444	4412.85065844151	5509.07455837789	0	0.997018642288733	0.996152306649701	0.996776290652447	0.997647023440758	0.998115777341949	NA	236	20763	236	186	113	56	19	0	0	0	0	0	0	0	20674	20724	20797	20854	20891	20910	89	89	89	89	89	89
C3_CORPUS_UTERI	40_50	UKBB	K11_FUNCDYSP	-13.0113657471819	-13.0108950470717	-13.0109654826542	-13.0102208995325	-13.0088717069873	NA	4408.10271793369	3270.13812926355	4031.33228140494	5745.06510946022	9173.03154106634	0	0.99764489318102	0.996825465934198	0.997424863610239	0.998193119604747	0.998868468470561	NA	178	17566	178	144	86	36	8	0	0	0	0	0	0	0	17495	17529	17587	17637	17665	17673	71	71	71	71	71	71
C3_CORPUS_UTERI	40_50	UKBB	K11_GALLBILPANC	3.13327462123691	-13.1905519093992	-13.1894670028214	-13.1882035680522	-13.1823945433827	NA	1.03511195751033	2631.34125586524	3154.25793255888	4602.32858501875	5958.40809905617	0	0.00247001279396917	0.996000331156008	0.99666367125184	0.997713624871328	0.99823475996856	NA	308	20622	307	236	145	63	20	0	1	0	0	0	0	0	20536	20607	20698	20780	20823	20843	86	87	87	87	87	87
C3_CORPUS_UTERI	40_50	UKBB	K11_GIBLEEDING	-13.0090737457118	-13.0081532240254	-13.0080545742536	-13.009130398387	-13.0048662089162	NA	4474.67323812084	3343.31670891558	4692.31167652803	7262.28887242083	8110.99536587272	0	0.997680339118018	0.996895604174234	0.997788102467933	0.998570729018702	0.998720702324504	NA	162	21008	162	122	57	23	9	0	0	0	0	0	0	0	20918	20958	21023	21057	21071	21080	90	90	90	90	90	90
C3_CORPUS_UTERI	40_50	UKBB	K11_GIDISEASES	2.65149883052846	-15.1825853406888	-15.1873727350732	-15.1943908152745	-15.2025842241282	NA	0.799495150313058	3683.47894478657	4715.97993236271	6991.0209531456	8213.72660672269	0	0.000911635375210682	0.996711284001659	0.9974304917636	0.99826586697723	0.998523215966165	NA	1576	14447	1574	1231	714	335	106	0	2	0	0	0	0	0	14398	14741	15258	15637	15866	15972	49	51	51	51	51	51
C3_CORPUS_UTERI	40_50	UKBB	K11_HERNIA	3.13710517132561	-13.1935240590908	-13.1939018912851	-13.1925109789535	-13.1824479638604	NA	1.03465141048106	2460.21419028599	3316.57873966671	4160.94716609543	5868.06993219775	0	0.00242906461737808	0.995721161704681	0.996825890872715	0.997470267520178	0.998207577111608	NA	331	20633	330	261	140	73	20	0	1	0	0	0	0	0	20547	20616	20737	20804	20857	20877	86	87	87	87	87	87
C3_CORPUS_UTERI	40_50	UKBB	K11_IBS	-14.0214768216238	-14.0203764326741	-14.0202755050966	-14.0202220822903	-14.0136106190071	NA	6617.94757107449	4486.31141466064	5167.93736267267	7521.1216635852	8584.0695572255	0	0.998309519471781	0.997506498624544	0.997835394112489	0.998512653729038	0.998697443151765	NA	253	16183	253	216	135	58	23	0	0	0	0	0	0	0	16121	16158	16239	16316	16351	16374	62	62	62	62	62	62
C3_CORPUS_UTERI	40_50	UKBB	K11_INTESTOTH	2.33825615666617	-14.1976098537044	-14.197839724905	-14.2001643712036	-14.1918920435593	NA	1.04411609728432	2848.39583748403	3502.78532533121	5103.46780427828	6086.75115462848	0	0.0251260060586228	0.996023022275525	0.99676594337302	0.997779925782333	0.998139651021918	NA	842	18362	841	641	371	172	59	0	1	0	0	0	0	0	18288	18488	18758	18957	19070	19129	74	75	75	75	75	75
C3_CORPUS_UTERI	40_50	UKBB	K11_OESSTODUO	3.09887050868999	-14.1761544532086	-14.1777147760366	-14.1797730337533	-14.1813961560659	NA	0.7635482857663	2920.30479796804	3770.59403519736	5356.92102566959	7016.88113802614	0	4.93862221151621e-05	0.996126811709924	0.99699990161599	0.997888001575309	0.998387444632733	NA	737	19180	735	553	311	144	44	0	2	0	0	0	0	0	19106	19288	19530	19697	19797	19841	74	76	76	76	76	76
C3_CORPUS_UTERI	40_50	UKBB	K11_ORAL	-14.0194111448859	-14.0183653299225	-14.0191941163977	-14.018285578729	-14.0126313480065	NA	5013.02482673442	3638.15945259767	4495.24179833257	5888.10817896661	9407.13339676339	0	0.997768641187709	0.996925640634136	0.997511662128544	0.998100414814748	0.998811491492398	NA	328	20475	328	259	158	78	17	0	0	0	0	0	0	0	20385	20454	20555	20635	20696	20713	90	90	90	90	90	90
C3_CORPUS_UTERI	40_50	UKBB	K11_OTHANRECT	-14.019258152898	-14.0176079308157	-14.0188496876464	-14.0180335691932	-14.0130689409021	NA	5963.85205919441	4654.27826358844	5947.42005174216	8071.18331366841	9106.98721371611	0	0.998124410327191	0.997596960171811	0.998119283105808	0.998614234555218	0.998772282569087	NA	253	16416	253	187	104	53	21	0	0	0	0	0	0	0	16351	16417	16500	16551	16583	16604	65	65	65	65	65	65
C3_CORPUS_UTERI	40_50	UKBB	K11_OTHDIG	-13.012361951528	-13.0111716099552	-13.0110289477223	-13.0126394184848	-13.0062452322157	NA	3790.2196497056	2815.86293953436	3911.97053808507	6086.77409684538	7360.82786970847	0	0.997260754450914	0.99631325237519	0.997346278588521	0.998294239935093	0.998590175310641	NA	222	21116	222	168	81	32	11	0	0	0	0	0	0	0	21025	21079	21166	21215	21236	21247	91	91	91	91	91	91
C3_CORPUS_UTERI	40_50	UKBB	K11_OTHDISDIG	-13.0092160714425	-13.0082850978247	-13.008193952241	-13.0091517484443	-13.0049298696121	NA	4464.41394446071	3321.51726756685	4660.05416983266	7044.26764057898	8112.73906896175	0	0.997674983079305	0.99687519814781	0.997772767598578	0.998526490480107	0.998720971027782	NA	164	21017	164	124	58	24	9	0	0	0	0	0	0	0	20927	20967	21033	21067	21082	21091	90	90	90	90	90	90
C3_CORPUS_UTERI	40_50	UKBB	K11_OTHENTERCOL	-13.0123991591909	-13.0121261746598	-13.0126141430503	-13.0123550023342	-13.0088817521729	NA	3665.43459017554	2796.84900826359	3369.37824100343	4631.2912648054	5915.86791851723	0	0.997167492605574	0.996287916475414	0.99691855963678	0.997758218409861	0.998245468343576	NA	215	20731	215	171	102	50	16	0	0	0	0	0	0	0	20642	20686	20755	20807	20841	20857	89	89	89	89	89	89
C3_CORPUS_UTERI	40_50	UKBB	K11_OTHFUNC	-14.0210108280803	-14.0202015200739	-14.0188457288804	-14.0217994906056	-14.0137779966507	NA	5411.98040769843	4246.52537703745	5241.35997059984	8195.37248747938	9656.35814865345	0	0.997932894299442	0.997365732918987	0.997865934167136	0.998634867190362	0.99884207140984	NA	293	16426	293	213	120	52	19	0	0	0	0	0	0	0	16359	16439	16532	16600	16633	16652	67	67	67	67	67	67
C3_CORPUS_UTERI	40_50	UKBB	K11_OTHGASTR	4.21633127006202	-12.5713754135733	-12.5708985155355	-12.5692978101211	-12.556184304056	NA	0.77339304855278	2171.35370711998	3148.73199113111	4022.00473294848	5801.79514588357	0	4.98817220573421e-08	0.99538055440678	0.996814559249806	0.99750650906591	0.998273227936121	NA	254	18214	252	190	94	51	13	0	2	0	0	0	0	0	18140	18202	18298	18341	18379	18392	74	76	76	76	76	76
C3_CORPUS_UTERI	40_50	UKBB	K11_OTHINT	4.02979588866106	-12.6137435312903	-12.6102490749879	-12.6090897121293	-12.5777975723401	NA	1.04988448929617	2988.49789132126	3984.9024895822	6190.13756214241	8570.9668652999	0	0.000123877411025147	0.996632327777613	0.997475093486405	0.998374738695414	0.998829113792224	NA	144	16496	143	108	58	23	6	0	1	0	0	0	0	0	16431	16466	16516	16551	16568	16574	65	66	66	66	66	66
C3_CORPUS_UTERI	40_50	UKBB	K11_PULPITIS_2	-13.0081557086206	-13.0075084941035	-13.0080535179128	-13.007532056616	-13.0055475074376	NA	4465.97364171557	3335.61604666085	4219.27242990843	5553.13231414635	9047.70353629637	0	0.997675984508365	0.996888591566594	0.997540118871528	0.998131054885005	0.998853087753615	NA	146	21110	146	112	66	33	7	0	0	0	0	0	0	0	21017	21051	21097	21130	21156	21163	93	93	93	93	93	93
C3_CORPUS_UTERI	40_50	UKBB	K11_REFLUX	3.10690722271526	-13.185358234299	-13.1851844552465	-13.1849985052034	-13.1785280359722	NA	1.04064517753012	2543.29302269055	3248.79120202173	4456.4665839305	5309.64244959438	0	0.00283060841530337	0.995863494083099	0.99676180290649	0.997639364910396	0.998019653233163	NA	359	18514	358	258	146	70	25	0	1	0	0	0	0	0	18439	18539	18651	18727	18772	18797	75	76	76	76	76	76
C3_CORPUS_UTERI	40_50	UKBB	KNEE_ARTHROSIS	-13.0102424273837	-13.0100820087675	-13.0105130453623	-13.0101167278717	-13.0069863613524	NA	3964.77526532771	3137.20976594677	4425.30515331546	7165.50610142438	8432.95806765139	0	0.997381780242089	0.996691163616609	0.997654201874805	0.998551314391333	0.998769344113638	NA	182	19761	182	137	64	25	10	0	0	0	0	0	0	0	19678	19723	19796	19835	19850	19860	83	83	83	83	83	83
C3_CORPUS_UTERI	40_50	UKBB	KRA_PSY_ANXIETY	-13.0161954801296	-13.0148118818899	-13.015162871483	-13.0148576042035	-13.0096634427569	NA	3212.28031365619	2436.20509560569	3162.41788224653	4710.49295764374	6907.36807180653	0	0.996766971751949	0.995737523048783	0.996716256806464	0.997795487473465	0.998497227401634	NA	289	21012	289	211	114	48	13	0	0	0	0	0	0	0	20919	20997	21094	21160	21195	21208	93	93	93	93	93	93
C3_CORPUS_UTERI	40_50	UKBB	KRA_PSY_ANXIETY_EXMORE	-13.0191827621195	-13.0177671844155	-13.0181538031845	-13.0177037283993	-13.0115440628229	NA	3421.69637414158	2594.31603213764	3363.6139266666	4968.3509663989	7449.58374849487	0	0.996964143302036	0.995996389130116	0.996911964861335	0.99790944460081	0.99860640470771	NA	289	17423	289	211	114	48	13	0	0	0	0	0	0	0	17351	17429	17526	17592	17627	17640	72	72	72	72	72	72
C3_CORPUS_UTERI	40_50	UKBB	KRA_PSY_ANYMENTAL	2.33130276867275	-14.1952664802682	-14.19617645564	-14.1969568190701	-14.1898610085524	NA	1.04087824527481	2923.90508684051	3645.16108076915	5239.87923356966	6935.01813713567	0	0.025107424721847	0.99612636555164	0.996892625282588	0.997838209948664	0.998367435687295	NA	737	17969	736	569	321	140	45	0	1	0	0	0	0	0	17897	18064	18312	18493	18588	18633	72	73	73	73	73	73
C3_CORPUS_UTERI	40_50	UKBB	KRA_PSY_MOOD	-14.0231265786114	-14.0231330948748	-14.0220097920419	-14.0234520069834	-14.0164061482498	NA	4685.92858649812	3449.5426175542	4370.84020354342	6060.21405613263	7948.15089905249	0	0.997612251385366	0.996756436486428	0.997440326021344	0.998153681411874	0.99859294716354	NA	380	18764	380	297	164	80	25	0	0	0	0	0	0	0	18685	18768	18901	18985	19040	19065	79	79	79	79	79	79
C3_CORPUS_UTERI	40_50	UKBB	KRA_PSY_MOOD_EXMORE	-14.025676715446	-14.0262879009354	-14.0250672272438	-14.0264803765371	-14.0181207195404	NA	4629.49151328675	3519.69205610665	4495.62448966562	6095.42224350092	8205.85354909318	0	0.997582703466597	0.996820367020279	0.997510831592223	0.998163949631261	0.99863696852661	NA	380	17178	380	297	164	80	25	0	0	0	0	0	0	0	17110	17193	17326	17410	17465	17490	68	68	68	68	68	68
C3_CORPUS_UTERI	40_50	UKBB	KRA_PSY_SUBSTANCE	3.71002561449239	-13.2215176230671	-13.2209687088864	-13.2194795824623	-13.2145171747355	NA	0.758610264432225	2494.3477676729	3197.07612667429	4839.5004280773	6774.045966198	0	1.00551792347534e-06	0.995770759987965	0.996700492472497	0.997820517695871	0.998443522143551	NA	370	21106	368	270	145	56	15	0	2	0	0	0	0	0	21016	21114	21239	21328	21369	21384	90	92	92	92	92	92
C3_CORPUS_UTERI	40_50	UKBB	KRA_PSY_SUBSTANCE_EXMORE	3.69022127043874	-13.7688209234021	-13.7153217610767	-13.6130873685063	-13.3170167260209	NA	0.768170529593526	3307.42065442947	4141.62659552027	6037.94232762265	7470.09516638685	0	1.55597618782995e-06	0.996678409234577	0.997357747439166	0.998201098578809	0.998577603607861	NA	370	17140	368	270	145	56	15	0	2	0	0	0	0	0	17074	17172	17297	17386	17427	17442	66	68	68	68	68	68
C3_CORPUS_UTERI	40_50	UKBB	L12_CELLULITIS	-13.1931893899697	-13.1918275167044	3.13136615750111	-13.1928642356276	-13.185158183834	NA	3930.54850963141	2850.95417541634	1.02629289041201	4771.26673301317	8536.42289615125	0	0.997321843928488	0.996308071860489	0.00227972127209295	0.997793799872859	0.998767606749155	NA	250	20228	249	195	111	53	10	0	1	1	1	0	0	0	20142	20196	20280	20338	20381	20391	86	86	86	87	87	87
C3_CORPUS_UTERI	40_50	UKBB	L12_DERMATITISECZEMA	-13.0163155901541	-13.0157080175868	-13.0152093017776	-13.0150169742809	-13.0117079788073	NA	3313.48971714793	2486.21020493713	3061.0877200261	4265.21534894032	6351.94171596725	0	0.996865694049463	0.995822965806431	0.99660754469703	0.997565312853531	0.99836556534844	NA	265	20211	265	209	119	55	15	0	0	0	0	0	0	0	20122	20178	20268	20332	20372	20387	89	89	89	89	89	89
C3_CORPUS_UTERI	40_50	UKBB	L12_DISORDSKINAPPENDIX	-14.0189142741446	-14.019283407574	-14.0184941092977	-14.0189277568836	-14.0122850664376	NA	5074.22434035374	3870.75676153254	4482.39612925251	6268.40205073892	8531.28061610548	0	0.997795631355905	0.997110191619311	0.997504655666431	0.998215577654189	0.998689507309345	NA	301	19945	301	243	155	73	23	0	0	0	0	0	0	0	19856	19914	20002	20084	20134	20157	89	89	89	89	89	89
C3_CORPUS_UTERI	40_50	UKBB	L12_INFECT_SKIN	-13.1638748978009	-13.1631841980916	2.65467373806062	-13.1621949956629	-13.1635689810391	NA	3101.6361222645	2266.07189212106	1.02667480420576	3639.43483134633	6257.0189853693	0	0.996613651442383	0.995365265146583	0.00971812826964385	0.997114417549192	0.998321405012217	NA	398	20378	397	307	181	87	18	0	1	1	1	0	0	0	20292	20382	20508	20602	20671	20689	86	86	86	87	87	87
C3_CORPUS_UTERI	40_50	UKBB	L12_INFECT_SKIN_NAS	-13.0090079432243	-13.0090453475867	-13.0090874590173	-13.0083125055358	-13.0060156470265	NA	4622.31539376953	3379.53519537035	3896.89551878553	5439.10771494438	7619.43249613342	0	0.997754442957161	0.996928663203683	0.997336410302931	0.998091760200446	0.998638048955979	NA	146	20038	146	118	73	33	10	0	0	0	0	0	0	0	19952	19980	20025	20065	20088	20098	86	86	86	86	86	86
C3_CORPUS_UTERI	40_50	UKBB	L12_INFECT_SKIN_OTHER	-13.0090079432243	-13.0090453475867	-13.0090874590173	-13.0083125055358	-13.0060156470265	NA	4622.31539376953	3379.53519537035	3896.89551878553	5439.10771494438	7619.43249613342	0	0.997754442957161	0.996928663203683	0.997336410302931	0.998091760200446	0.998638048955979	NA	146	20038	146	118	73	33	10	0	0	0	0	0	0	0	19952	19980	20025	20065	20088	20098	86	86	86	86	86	86
C3_CORPUS_UTERI	40_50	UKBB	L12_OTHERSKINSUBCUTIS	-14.0258715022861	-14.0240610371744	-14.0243636170983	-14.0262005556934	-14.016207044989	NA	4185.20728410211	3172.96308305714	4238.60154471324	6149.08764711101	9023.92946792229	0	0.997326057082541	0.996473471308439	0.997360024840716	0.998180009814862	0.998760704996053	NA	445	20236	445	341	175	77	20	0	0	0	0	0	0	0	20146	20250	20416	20514	20571	20591	90	90	90	90	90	90
C3_CORPUS_UTERI	40_50	UKBB	L12_PRURITUS	-13.0075182063264	-13.0068094897578	-13.006753968254	-13.0067763787918	-13.0039868960252	NA	5076.62481376948	3979.72067123538	4771.05981716426	6360.12786558962	10419.6169201582	0	0.99795563253618	0.997392300902742	0.997824828084256	0.998368287706791	0.999004216972731	NA	115	19937	115	86	50	24	5	0	0	0	0	0	0	0	19850	19879	19915	19941	19960	19965	87	87	87	87	87	87
C3_CORPUS_UTERI	40_50	UKBB	L12_SEBORRKERAT	-13.0114660958757	-13.0098541804057	-13.0096217353884	-13.0113736471415	-13.0054585448381	NA	3924.06012371715	3049.80770366603	4182.94040448388	6315.56930455142	8375.91864063478	0	0.997354365488734	0.996596398423896	0.997518453865924	0.998356194619477	0.998761108977458	NA	192	19786	192	136	68	28	9	0	0	0	0	0	0	0	19698	19754	19822	19862	19881	19890	88	88	88	88	88	88
C3_CORPUS_UTERI	40_50	UKBB	L12_SKIN_SUBCUTAN	-14.5623287276281	-14.5598871506084	1.65896222372102	-14.5592959670763	-14.5406096650919	NA	3664.63219234563	2737.98474068155	1.02958337604904	4495.98847493713	6417.08005567184	0	0.99682941532123	0.99575707846723	0.107115508219514	0.997416226213633	0.998192056522937	NA	1007	16572	1006	791	464	227	63	0	1	1	1	0	0	0	16502	16717	17044	17281	17445	17508	70	70	70	71	71	71
C3_CORPUS_UTERI	40_50	UKBB	L12_URTICARIAERYTHEMA	-13.0082307280262	-13.0082963881942	-13.0084948059748	-13.0074195824636	-13.0051654527625	NA	4709.70083212933	3440.88804570457	4326.32964872594	4832.64029015777	6788.54610778168	0	0.99779623937172	0.996983600166808	0.997600908306128	0.997852435499769	0.998471452618353	NA	137	21051	137	114	65	42	12	0	0	0	0	0	0	0	20962	20985	21034	21057	21087	21099	89	89	89	89	89	89
C3_CORPUS_UTERI	40_50	UKBB	M13_ARTHRITISNAS	-12.0070621316093	-12.0069615870087	-12.0058635275659	-12.0080259704913	-12.0045531845817	NA	3030.20599542966	2525.60666347233	3469.14673540222	7206.3438781429	6609.70677000345	0	0.996838424701194	0.996206799212399	0.99723872330667	0.998670475034801	0.998550882404798	NA	117	18081	117	77	35	10	5	0	0	0	0	0	0	0	18005	18045	18087	18112	18117	18122	76	76	76	76	76	76
C3_CORPUS_UTERI	40_50	UKBB	M13_ARTHROPATHIES	2.06207326556982	-14.6666635820769	-14.6596019145542	-14.6442424629409	-14.5896696891522	NA	1.03263947787409	3386.77662793912	4389.92789968617	6602.59550030248	8237.7804430674	0	0.0458365215109732	0.996544718137872	0.997335571662359	0.998230331483214	0.998586892890989	NA	804	19683	803	622	333	142	48	0	1	0	0	0	0	0	19604	19785	20074	20265	20359	20407	79	80	80	80	80	80
C3_CORPUS_UTERI	40_50	UKBB	M13_ARTHROSIS	-14.02421342191	-14.0232936579788	-14.0241457352356	-14.0220195469207	-14.0172573023062	NA	4366.21137615495	3317.64730718058	4627.95429292089	7311.16717687043	10126.0892889232	0	0.997437209708295	0.996627448565972	0.997582164488451	0.998469745557949	0.998895511456068	NA	391	19078	391	299	141	54	16	0	0	0	0	0	0	0	18999	19091	19249	19336	19374	19390	79	79	79	79	79	79
C3_CORPUS_UTERI	40_50	UKBB	M13_ARTHROSIS_INCLAVO	-14.0214353451604	-14.0210164096326	-14.021899243782	-14.0200982443698	-14.0157536439606	NA	4437.58261131129	3431.70996001892	4812.13634024281	7649.02712233362	10598.5929701533	0	0.997478927347004	0.996740073745843	0.997675078115662	0.998537537717211	0.998944864642637	NA	391	20920	391	299	141	54	16	0	0	0	0	0	0	0	20835	20927	21085	21172	21210	21226	85	85	85	85	85	85
C3_CORPUS_UTERI	40_50	UKBB	M13_ARTHROSIS_KNEE	-13.0117629225529	-13.0110935921588	-13.0115278928896	-13.0109584350429	-13.0075349727518	NA	4118.64853486102	3166.37599459219	4381.52215325959	7122.07385328761	8151.65483743131	0	0.997479302400517	0.996721387005462	0.997630576407888	0.998542385645521	0.998726822083186	NA	182	18090	182	137	64	25	10	0	0	0	0	0	0	0	18016	18061	18134	18173	18188	18198	74	74	74	74	74	74
C3_CORPUS_UTERI	40_50	UKBB	M13_ARTHROSIS_OTH	-12.6899560850578	-12.6978555399225	3.78555101948239	-12.6995747923376	-12.6907741928639	NA	3583.05924626011	2677.37313298729	1.03344834945634	6321.9940409587	10912.8688179301	0	0.997174174867175	0.996215923441794	0.000249250547513015	0.998397216483407	0.999072125700423	NA	166	18432	165	127	59	20	4	0	1	1	1	0	0	0	18354	18392	18460	18499	18515	18519	78	78	78	79	79	79
C3_CORPUS_UTERI	40_50	UKBB	M13_DORSALGIA	-14.01895286255	-14.0173708631055	-14.0180792254586	-14.0172423278682	-14.0102713421592	NA	5374.73260309806	3942.48464286972	4879.46063124051	7404.85397454652	11281.2610822763	0	0.997918874446289	0.997163154395282	0.997707780747518	0.998489621186671	0.999009102241183	NA	282	17982	282	214	123	49	11	0	0	0	0	0	0	0	17901	17969	18060	18134	18172	18183	81	81	81	81	81	81
C3_CORPUS_UTERI	40_50	UKBB	M13_DORSOPATHY	-15.0483916510114	-15.0453094715147	-15.0477916385629	-15.0451673882459	-15.0300548366422	NA	5301.39546539802	3883.32992538755	4849.09483994728	6505.98586374654	9685.79686276646	0	0.997735150430217	0.9969087380319	0.997523995354035	0.998154884390171	0.998761873281128	NA	764	18563	764	599	359	169	41	0	0	0	0	0	0	0	18479	18644	18884	19074	19202	19243	84	84	84	84	84	84
C3_CORPUS_UTERI	40_50	UKBB	M13_DORSOPATHYOTH	-14.045431418705	-14.041415689154	-14.0433083110038	-14.0415729242372	-14.0279546019036	NA	3445.3685387992	2466.2008180229	3070.99081467886	4163.82019224193	6075.39311318618	0	0.996747343074447	0.995457236012796	0.996351373055628	0.997309313924854	0.998157703009078	NA	688	18351	688	539	324	152	38	0	0	0	0	0	0	0	18268	18417	18632	18804	18918	18956	83	83	83	83	83	83
C3_CORPUS_UTERI	40_50	UKBB	M13_FIBROBLASTIC	-13.0163905000414	-13.014347755182	-13.0146659750369	-13.0144310099843	-13.0110332772373	NA	4114.06890785866	2784.48502688085	3625.81924515571	5647.85074105704	7160.03255466961	0	0.997475598993787	0.996270797208038	0.997136046216063	0.998161423724357	0.998550104796404	NA	236	17969	236	190	102	41	13	0	0	0	0	0	0	0	17896	17942	18030	18091	18119	18132	73	73	73	73	73	73
C3_CORPUS_UTERI	40_50	UKBB	M13_INTERVERTEB	-13.0108525257904	-13.0093090481685	-13.0096716435028	-13.0087460452579	-13.0067506393931	NA	4882.48228081146	3395.89690883423	4237.73335804545	5214.23848496091	8220.52417514023	0	0.9978737974928	0.996943399129555	0.997550530209554	0.998009399284785	0.998737564543307	NA	142	17671	142	113	64	34	8	0	0	0	0	0	0	0	17592	17621	17670	17700	17726	17734	79	79	79	79	79	79
C3_CORPUS_UTERI	40_50	UKBB	M13_JOINTOTH	-13.0124071910676	-13.0118343126152	-13.0124722403202	-13.0122831891583	-13.0084932515502	NA	3937.337223195	3216.57385514475	3768.15864634643	5825.95590714027	6073.13095670542	0	0.997363096095572	0.996772369030428	0.997244694016991	0.998217924853733	0.998290952712541	NA	188	18090	188	143	88	38	18	0	0	0	0	0	0	0	18015	18060	18115	18165	18185	18203	75	75	75	75	75	75
C3_CORPUS_UTERI	40_50	UKBB	M13_KNEEDERANGEMENTS	3.65071795120815	-13.2204148021756	-13.2217053408865	-13.2197494507096	-13.2160043427518	NA	1.04144692334538	3497.56112960735	4273.19102542977	6401.63668653716	7996.3376234985	0	0.000455872559423184	0.996984087097051	0.997531264653557	0.998352323475373	0.998681291171489	NA	188	17905	187	153	91	37	13	0	1	0	0	0	0	0	17831	17865	17927	17981	18005	18018	74	75	75	75	75	75
C3_CORPUS_UTERI	40_50	UKBB	M13_LOWBACKPAIN	-13.0103665528013	-13.0086132746577	-13.0095821150046	-13.0092633920786	-13.0045254788808	NA	4717.2353669481	3424.72769797104	4168.72298024629	5882.10324343523	9996.75266727388	0	0.997799398029868	0.996969292847323	0.997509998166747	0.998235345162059	0.99896205222646	NA	145	17622	145	108	64	28	5	0	0	0	0	0	0	0	17543	17580	17624	17660	17683	17688	79	79	79	79	79	79
C3_CORPUS_UTERI	40_50	UKBB	M13_LOWBACKPAINORANDSCIATICA	-13.0105404474037	-13.0094282624442	-13.0099892253686	-13.0098098536942	-13.0056849007687	NA	3959.19126199434	3054.11848580542	3698.10442570903	5359.28645491304	8784.976287481	0	0.997378027485889	0.996601313729713	0.99719303542247	0.99806311599248	0.998818775252793	NA	181	21169	181	135	83	35	7	0	0	0	0	0	0	0	21076	21122	21174	21222	21250	21257	93	93	93	93	93	93
C3_CORPUS_UTERI	40_50	UKBB	M13_MENISCUSDERANGEMENTS	3.85261445351356	-12.673679079466	-12.6788970984475	-12.6383848234691	-12.5983323471015	NA	1.04051151387737	2927.64829452487	3759.9448038502	5394.41155723945	7024.3201441937	0	0.000213387842095681	0.996545998608624	0.997309461282409	0.998130664894225	0.998568970480255	NA	156	17871	155	122	68	29	9	0	1	0	0	0	0	0	17797	17830	17884	17923	17943	17952	74	75	75	75	75	75
C3_CORPUS_UTERI	40_50	UKBB	M13_MUSCULOSKELETAL	2.12621847867933	-14.834266150352	-14.8247037497297	-14.778455549173	-14.6463671897396	NA	0.763118080700921	2598.33174784531	3287.25356817737	4528.58180208877	5939.65608030579	0	0.00533258855987277	0.995444781966627	0.996401749393197	0.997396208989612	0.998032529450912	NA	1601	15693	1599	1259	727	339	95	0	2	0	0	0	0	0	15631	15971	16503	16891	17135	17230	62	64	64	64	64	64
C3_CORPUS_UTERI	40_50	UKBB	M13_OSTEOCHONDRO	-13.0086601189725	-13.0079480550344	-13.0079854076143	-13.0082095418455	-13.005198719347	NA	4699.23000027987	3249.88642933569	4578.96889797205	5102.33943045245	6906.18870065485	0	0.99779125605505	0.996806407413342	0.997733363777911	0.997965827547328	0.99849748658989	NA	149	21129	149	116	60	39	12	0	0	0	0	0	0	0	21036	21069	21125	21146	21173	21185	93	93	93	93	93	93
C3_CORPUS_UTERI	40_50	UKBB	M13_OTHERJOINT	2.62437745158569	-14.1667154454172	-14.1682312501369	-14.1713157769466	-14.1738090976785	NA	1.03727352493711	3535.01537509581	4501.45643500591	6829.00198154521	8045.1329801984	0	0.011403888743207	0.996802454282169	0.997488680726661	0.998344257919394	0.99859429823916	NA	497	18576	496	385	214	92	35	0	1	0	0	0	0	0	18501	18612	18783	18905	18962	18997	75	76	76	76	76	76
C3_CORPUS_UTERI	40_50	UKBB	M13_POLYARTHROPATHIES	-13.0132960212512	-13.01253874225	-13.0116440444525	-13.0126329951696	-13.0080497127644	NA	3874.65491608934	2854.08267821576	3755.34826140654	5827.39947891578	6902.92018544738	0	0.997320254658754	0.996362240004982	0.997235471013928	0.998218318416075	0.998496445618602	NA	210	18283	210	156	79	33	11	0	0	0	0	0	0	0	18205	18259	18336	18382	18404	18415	78	78	78	78	78	78
C3_CORPUS_UTERI	40_50	UKBB	M13_SHOULDER	-13.227785258511	-13.2271225363867	-13.2274371997175	3.56350779130123	-13.222027737796	NA	3407.41140476345	2463.48363808537	3185.51803785869	1.03152398930258	6598.64296054629	0	0.996902569760958	0.995715958497297	0.996686900696699	0.000551099854012409	0.998401240255295	NA	355	18139	354	270	147	67	16	0	1	1	1	1	0	0	18063	18147	18270	18350	18401	18417	76	76	76	76	77	77
C3_CORPUS_UTERI	40_50	UKBB	M13_SOFTOVERUSE	-13.0076694484127	-13.007198819145	-13.0066777666965	-13.0069865855357	-13.0035037219127	NA	5730.33375055565	4093.35085528973	5037.90281752976	7500.29542975491	12033.6916046695	0	0.998188829802305	0.997464613706847	0.99794005239395	0.998616312027377	0.999137812968976	NA	113	17833	113	87	47	21	4	0	0	0	0	0	0	0	17760	17786	17826	17852	17869	17873	73	73	73	73	73	73
C3_CORPUS_UTERI	40_50	UKBB	M13_SOFTTISSUE	2.13194468649469	-14.1882009055127	-14.1858215560581	2.71068907874816	-14.1721993015908	NA	1.03763081775218	2547.91053729228	3262.6186886274	1.03081851574535	6544.13323014491	0	0.0399150091894558	0.995556952343348	0.996530819743572	0.00854735058921424	0.998272075188748	NA	907	19282	905	713	401	176	45	0	2	1	1	1	0	0	19202	19394	19706	19931	20062	20107	80	81	81	81	82	82
C3_CORPUS_UTERI	40_50	UKBB	M13_SOFTTISSUEOTH	3.74213429427154	-13.2210990410054	-13.222047211635	-13.2192404612777	-13.2152518806239	NA	1.04364049819765	3353.9681339752	4482.46048408778	7179.66159031171	8456.36228804956	0	0.000336233813455777	0.996854805096294	0.997646459556926	0.998530930493373	0.998753099643603	NA	177	18337	176	144	75	25	9	0	1	0	0	0	0	0	18258	18290	18359	18409	18425	18434	79	80	80	80	80	80
C3_CORPUS_UTERI	40_50	UKBB	M13_SPONDYLOPATHY	-13.0135513802041	-13.0124567123141	-13.0128300670442	-13.010621975202	-13.0078841429844	NA	4106.49492113364	2941.05942216853	3678.05849089484	4865.75866172735	7490.76103485765	0	0.997471494657229	0.996469842004113	0.997177120872827	0.997866527554731	0.998614455238677	NA	197	17909	197	147	82	38	9	0	0	0	0	0	0	0	17828	17878	17943	17987	18016	18025	81	81	81	81	81	81
C3_CORPUS_UTERI	40_50	UKBB	M13_SPONDYLOSIS	-13.0105019261385	-13.0097012075926	-13.0095977300871	-13.0079508517429	-13.0044413534937	NA	5007.28901851784	3430.2283926642	4200.15525524245	5689.0873951516	10025.45575527	0	0.997926848860497	0.996973899793074	0.997528629314264	0.998175659224752	0.998965030586004	NA	143	17747	143	109	61	27	5	0	0	0	0	0	0	0	17666	17700	17748	17782	17804	17809	81	81	81	81	81	81
C3_CORPUS_UTERI	40_50	UKBB	M13_SYNOTEND	-13.0138893058708	-13.01239558152	-13.0121681193315	-13.0121253798435	-13.0086220532947	NA	4568.55840623813	3197.31086334422	3865.96606518238	5106.02285478793	7928.29603219858	0	0.997727167656157	0.996752783411933	0.997314464672735	0.99796668307181	0.998690844288065	NA	206	18127	206	156	92	46	10	0	0	0	0	0	0	0	18053	18103	18167	18213	18249	18259	74	74	74	74	74	74
C3_CORPUS_UTERI	40_50	UKBB	MULTIMORB	-14.035957441872	-14.0363462651471	-14.0357587596726	-14.0363550200474	-14.0244728134609	NA	3986.83949112979	2990.26908289672	3808.70875063714	5113.67335644908	6476.9102806101	0	0.99719099536624	0.996254737437541	0.997059662316308	0.997809915472391	0.998272339572047	NA	591	18029	591	456	250	124	42	0	0	0	0	0	0	0	17961	18096	18302	18428	18510	18552	68	68	68	68	68	68
C3_CORPUS_UTERI	40_50	UKBB	N14_ABNORMALBLEED	-13.0132632304631	-13.0117473068469	-13.0109842307628	-13.011651354746	-13.0082303868483	NA	6574.73794288551	5147.32984417757	6193.86073893896	7494.59809383148	8396.37758107631	0	0.998420762146254	0.997983058878556	0.998323944266532	0.998614763542874	0.998763864304959	NA	131	13963	131	96	56	32	13	0	0	0	0	0	0	0	13926	13961	14001	14025	14044	14057	37	37	37	37	37	37
C3_CORPUS_UTERI	40_50	UKBB	N14_BENIGNMAMDYSP	-13.0082841652474	-13.0074010252216	-13.0082842658529	-13.0075835320327	-13.0054625627707	NA	5139.43431246696	3826.60016342086	4911.80411904382	6208.4252102425	8581.6846853167	0	0.997980497972156	0.997287831488888	0.997886907377868	0.998328313198747	0.998790813902708	NA	127	18704	127	100	60	30	9	0	0	0	0	0	0	0	18627	18654	18694	18724	18745	18754	77	77	77	77	77	77
C3_CORPUS_UTERI	40_50	UKBB	N14_BREAST	-13.1740454011784	2.13049414136357	2.52777686118001	-13.1717801779763	-13.1704997474958	NA	2914.36572098999	1.02835002291886	1.03128885619067	3344.13661912925	4809.25073732235	0	0.996393269535333	0.0382878561396305	0.0142426233309152	0.996857325502731	0.99781493503973	NA	461	18958	459	386	243	127	35	0	2	2	1	0	0	0	18880	18953	19096	19212	19304	19339	78	78	79	80	80	80
C3_CORPUS_UTERI	40_50	UKBB	N14_BREASTDISOTH	-13.1835732124344	-13.1829195020298	3.08054370382793	-13.183565741049	-13.1783295582012	NA	3882.86231981845	2845.02965837487	1.03072270677003	4470.9086962646	6725.13452224897	0	0.997290929101986	0.996302882022302	0.00280146834114307	0.997647246000342	0.998436495370077	NA	257	18763	256	217	137	70	17	0	1	1	1	0	0	0	18685	18724	18804	18871	18924	18941	78	78	78	79	79	79
C3_CORPUS_UTERI	40_50	UKBB	N14_CYSTITIS	-13.0125116491923	-13.0120035040863	-13.0121966592616	-13.0112100470832	-13.0086414082824	NA	3960.3707458239	2964.90297702452	3465.4999934591	4371.94883714018	6110.53863248157	0	0.997378411232807	0.99649835308128	0.997004124530154	0.997625446070853	0.998301395847275	NA	195	19246	195	152	93	47	14	0	0	0	0	0	0	0	19165	19208	19267	19313	19346	19360	81	81	81	81	81	81
C3_CORPUS_UTERI	40_50	UKBB	N14_ENDOMETRIOSIS	-13.0157088849299	-13.0139266501093	-13.0146887156069	-13.0151611382435	-13.0105919204144	NA	5102.29399370214	3285.03588030405	4818.1298435337	6510.42797619504	10087.9862557988	0	0.997964636707169	0.996839126156393	0.997844764068401	0.99840492986797	0.998970959388811	NA	174	13979	174	146	69	33	7	0	0	0	0	0	0	0	13931	13959	14036	14072	14098	14105	48	48	48	48	48	48
C3_CORPUS_UTERI	40_50	UKBB	N14_FEMALEGENINF	3.50686825007811	-13.385472055598	-13.3786797482025	-13.3559786849283	-13.2630035320509	NA	1.03768745882111	3559.92962874621	4355.96575890734	5892.87289545602	7230.50719744744	0	0.000726169206722062	0.996999930492882	0.997549423980068	0.998191625671778	0.998536431881648	NA	218	20567	217	177	107	53	17	0	1	0	0	0	0	0	20480	20520	20590	20644	20680	20697	87	88	88	88	88	88
C3_CORPUS_UTERI	40_50	UKBB	N14_FEMALEGENNONINF	3.55512199042687	-15.266978171733	-15.2667368947893	-15.261955559306	-15.227406366973	NA	0.622815184436602	4357.4758558082	5477.44625423786	7408.67877003393	9898.47932223322	0	1.14211290805456e-08	0.997204514343912	0.997776139221567	0.998356350643111	0.99877256826492	NA	1230	15118	1226	988	558	267	77	0	4	0	0	0	0	0	15066	15304	15734	16025	16215	16292	52	56	56	56	56	56
C3_CORPUS_UTERI	40_50	UKBB	N14_FEMALE_GENITAL_DYSPLASIA_ALL	3.92556787017107	-12.6131261036834	-12.6190923721494	-12.607949107629	-12.5824541105314	NA	1.03941777002636	2687.42542531922	3297.96906286151	4396.30026806072	5392.83117193124	0	0.000158920705859225	0.996255233153832	0.996947044009617	0.997711786380926	0.998138392164866	NA	138	20178	137	121	73	37	12	0	1	0	0	0	0	0	20091	20107	20155	20191	20216	20228	87	88	88	88	88	88
C3_CORPUS_UTERI	40_50	UKBB	N14_FEMGENPAIN	-13.0149459393669	-13.013847029624	-13.0132791167017	-13.0137535787837	-13.0099865901325	NA	6350.62424786935	4206.29279066655	4816.56147571776	6273.38027676305	8114.46344486719	0	0.998364819464944	0.997531429319647	0.997844295787998	0.99834483720844	0.998720745609403	NA	145	13909	145	126	81	42	14	0	0	0	0	0	0	0	13874	13893	13938	13977	14005	14019	35	35	35	35	35	35
C3_CORPUS_UTERI	40_50	UKBB	N14_FEMGENPROL	-13.0197174004983	-13.0168758956792	-13.0167117217009	-13.017384499682	-13.0112119586294	NA	5203.01822881831	3708.23711774715	5167.77656620141	6845.96633121289	8902.40827229238	0	0.998003424127748	0.997199223607302	0.997990272566928	0.998482849118292	0.998833861453481	NA	204	14192	204	156	75	35	11	0	0	0	0	0	0	0	14157	14205	14286	14326	14350	14361	35	35	35	35	35	35
C3_CORPUS_UTERI	40_50	UKBB	N14_GENITOURINARY	3.46548086221051	1.41801519142325	-15.0503386052015	-15.068918987475	-15.1399565046033	NA	0.652540605237995	1.06290618194938	4669.64931053695	6354.10971306906	8876.96669622401	0	1.09174234122354e-07	0.182173535523572	0.997428412452588	0.998107799978126	0.998639182492939	NA	1536	12428	1531	1234	727	354	109	0	5	1	0	0	0	0	12393	12690	13197	13570	13815	13924	35	39	40	40	40	40
C3_CORPUS_UTERI	40_50	UKBB	N14_LUMPNASBREAST	-13.1673265045775	3.01884128176641	-13.168502591983	-13.1692591766392	-13.1687453349731	NA	4622.87001067521	1.03277825734585	3857.81960191233	4803.22968154039	7662.91287882652	0	0.99772738746812	0.00346643706515155	0.997276460387646	0.99781240204896	0.998628832980048	NA	205	18712	204	173	114	62	14	0	1	1	0	0	0	0	18635	18666	18725	18777	18825	18839	77	77	78	78	78	78
C3_CORPUS_UTERI	40_50	UKBB	N14_MENORRHAGIA	3.79463608181999	-14.9146782876151	-14.8546550523955	-14.7946298557005	-14.4607486328771	NA	0.818672854790595	5771.39828596833	6592.24452553156	9128.16859106617	11251.7056288828	0	3.56753313694753e-06	0.997938077100228	0.998202085822779	0.998706815999424	0.998974555034049	NA	547	14078	545	451	267	115	31	0	2	0	0	0	0	0	14043	14137	14321	14473	14557	14588	35	37	37	37	37	37
C3_CORPUS_UTERI	40_50	UKBB	N14_MENSIRREG	3.24858530733282	-13.2263500830953	-13.2263185341702	-13.2193020785792	-13.1976874756888	NA	1.03478240199134	2832.25628478129	3386.83198929372	4499.38500089063	6365.01601480366	0	0.00169300084522264	0.996273973429953	0.996884094468101	0.997655799213284	0.998345609263944	NA	289	20486	288	229	139	69	19	0	1	0	0	0	0	0	20399	20458	20548	20618	20668	20687	87	88	88	88	88	88
C3_CORPUS_UTERI	40_50	UKBB	N14_MESNRUIRREG	3.7529419799135	-14.7270452510309	-14.6841734610017	-14.6481034299758	-14.3840396524718	NA	0.690876642133267	4352.44518243823	4987.90673663886	6969.57772775885	8704.38636883689	0	5.5680701062556e-08	0.997300262469068	0.997651067073341	0.998323071006026	0.998681492588799	NA	752	14198	749	605	373	164	47	0	3	0	0	0	0	0	14162	14306	14538	14747	14864	14911	36	39	39	39	39	39
C3_CORPUS_UTERI	40_50	UKBB	N14_OTHFEMPELINF	4.06028200062061	-12.5767946614444	-12.5771922015193	-12.5716405142764	-12.5628146685022	NA	1.03858055995817	3032.63713641769	3881.44147256186	5058.83322359752	6987.91931723821	0	9.25053084137718e-05	0.9966910642227	0.997414586826666	0.998017189517309	0.998565571522843	NA	122	20453	121	101	60	31	9	0	1	0	0	0	0	0	20367	20387	20428	20457	20479	20488	86	87	87	87	87	87
C3_CORPUS_UTERI	40_50	UKBB	N14_OTHNONINFUTER	-12.2218815744062	3.6748886138321	-12.2201998177585	-12.2200505608303	-12.216234077632	NA	4386.63608519935	1.06103218966878	3503.04046748999	4920.53775026111	5793.79875970551	0	0.997776966722047	0.00053318982411711	0.997216621081238	0.998018472746895	0.998317660356584	NA	167	14125	166	131	74	32	12	0	1	1	0	0	0	0	14086	14121	14178	14220	14240	14252	39	39	40	40	40	40
C3_CORPUS_UTERI	40_50	UKBB	N14_OVARYCYST	4.00661262957954	-13.6767788564318	-13.6709637839995	-13.6586881526929	-13.6183952469315	NA	1.06966188280004	4700.1721570161	5849.46502268076	8405.06243082431	10710.9326829026	0	0.00017990478668007	0.997678281789088	0.998135241263576	0.998703394330388	0.998985531446745	NA	190	14037	189	152	86	37	13	0	1	0	0	0	0	0	13998	14035	14101	14150	14174	14187	39	40	40	40	40	40
C3_CORPUS_UTERI	40_50	UKBB	N14_POLYPFEMGEN	4.4095068007176	-13.5422174341182	-13.5423044572079	-13.5407947755893	-13.5379578251633	NA	0.83871150855855	3940.43656372135	5012.54043028616	7439.77089775653	9258.16143009621	0	1.46044835944396e-07	0.997257891412556	0.997844370005651	0.998547806743509	0.998833275508792	NA	331	14325	329	257	146	60	20	0	2	0	0	0	0	0	14288	14360	14471	14557	14597	14617	37	39	39	39	39	39
C3_CORPUS_UTERI	40_50	UKBB	N14_RENALTUB	4.06083129012038	-11.6070919960892	4.10933475525655	-11.6201470149046	-11.5811319495748	NA	1.03621765464008	1964.84585192871	1.02829209365312	5319.03936761703	5414.69652854846	0	8.89547482053071e-05	0.995286619748693	6.43478351807552e-05	0.998256916732186	0.998293459423761	NA	129	21254	127	85	43	12	5	0	2	1	1	0	0	0	21164	21206	21248	21279	21286	21291	90	91	91	92	92	92
C3_CORPUS_UTERI	40_50	UKBB	N14_URETHRAOTH	-14.0186671739056	-14.0171728203234	-14.01753690744	-14.0171105339469	-14.0114693179377	NA	5463.04537570566	3846.91870320927	4805.95004263416	7115.04067635385	9438.47171989816	0	0.997952558498719	0.997092722281359	0.997672809679285	0.998428114559519	0.998815535897277	NA	298	19550	298	234	130	51	16	0	0	0	0	0	0	0	19467	19531	19635	19714	19749	19765	83	83	83	83	83	83
C3_CORPUS_UTERI	40_50	UKBB	N14_URINOTH	-14.0308777963092	-14.0294379041177	-14.0300851041392	-14.0287271243245	-14.0204792611852	NA	4009.08530540241	2946.8156652175	3608.28846091228	4968.22293873918	6748.79532013415	0	0.997207592988944	0.996201381122675	0.996897598347526	0.997747023423912	0.998342412925555	NA	512	19775	512	402	235	105	32	0	0	0	0	0	0	0	19691	19801	19968	20098	20171	20203	84	84	84	84	84	84
C3_CORPUS_UTERI	40_50	UKBB	NEURODIS	2.45041505780931	1.74364583681609	2.20898513350423	-13.8054650557285	-13.6688430569949	NA	1.0674899851172	1.05056038667055	1.05198340373287	4169.67730293998	5540.01299108873	0	0.0217049262928538	0.0969689257474571	0.0357438966873158	0.997358273435241	0.998031385884567	NA	782	11435	779	609	324	143	37	0	3	2	1	0	0	0	11392	11562	11847	12028	12134	12171	43	44	45	46	46	46
C3_CORPUS_UTERI	40_50	UKBB	O15_DELIVERY_PROXY	-13.0161391093688	-13.0144281618046	-13.0134459322649	-13.0106713344989	-13.0060927332025	NA	5153.48897468774	4125.97712092967	3596.61865338373	3920.89049385087	3456.12472167621	0	0.997984789441477	0.997483264260911	0.997113064815254	0.997352388507469	0.996997406942615	NA	103	16837	103	99	92	72	40	0	0	0	0	0	0	0	16751	16755	16762	16782	16814	16854	86	86	86	86	86	86
C3_CORPUS_UTERI	40_50	UKBB	O15_PREG_BIRTH_PUERP	-13.0223716525041	-13.0212245256282	-13.0191341269843	-13.0147076221779	-13.0080798922596	NA	4558.21427646668	3557.63454535588	3097.98984656937	3524.01634848565	3239.22837737179	0	0.997720525073583	0.9970796857623	0.996646943323292	0.997053302356572	0.996795867099683	NA	132	15588	132	128	120	97	52	0	0	0	0	0	0	0	15505	15509	15517	15540	15585	15637	83	83	83	83	83	83
C3_CORPUS_UTERI	40_50	UKBB	PAIN	2.16522241392593	-14.2119536194855	-14.2133138512258	-14.21148768248	-14.1986868931093	NA	1.04051856361427	2585.1857581939	3249.46927250781	4461.16148033096	5699.30514041928	0	0.0374424148018834	0.995613684154422	0.996510030849039	0.997458261154735	0.998012231130357	NA	897	18322	896	711	409	196	61	0	1	0	0	0	0	0	18242	18427	18729	18942	19077	19138	80	81	81	81	81	81
C3_CORPUS_UTERI	40_50	UKBB	PULMONARYDG	-15.0778710329025	-15.0748157411399	-15.0742476765499	-15.0783258414237	-15.0488324718266	NA	4751.53096121655	3488.97816638843	4329.74940759957	6256.92385434148	8526.8654489114	0	0.997468104403633	0.996552593699513	0.997222129029503	0.998077209819544	0.998591836012188	NA	837	12137	837	662	399	182	55	0	0	0	0	0	0	0	12082	12257	12520	12737	12864	12919	55	55	55	55	55	55
C3_CORPUS_UTERI	40_50	UKBB	PULM_ANXIETY	-13.0150320734973	-13.0136273992068	-13.0136041224571	-13.0131415147225	-13.0091770097661	NA	3873.24428706436	2871.36373131121	3806.10978350502	5677.17801900446	9147.06139859252	0	0.997318921080642	0.996383830887958	0.997271930088914	0.998171102689547	0.998865229221355	NA	239	18295	239	171	88	36	8	0	0	0	0	0	0	0	18218	18286	18369	18421	18449	18457	77	77	77	77	77	77
C3_CORPUS_UTERI	40_50	UKBB	PULM_IMMUNECOMORB	-14.0247397856114	-14.024666780018	-14.0259857435561	-14.0254635429775	-14.0189679277288	NA	5554.93467883668	4298.65294670084	5486.21030043575	7232.69788262127	9601.26542960424	0	0.997985554807929	0.997396848412497	0.997960139208879	0.998452763548667	0.998834995847635	NA	305	13557	305	239	136	68	21	0	0	0	0	0	0	0	13517	13583	13686	13754	13801	13822	40	40	40	40	40	40
C3_CORPUS_UTERI	40_50	UKBB	PULM_INFECTIONS	-14.5650228183538	-14.5659496733193	1.76376186665646	-14.5679171516395	-14.54747883681	NA	4114.02694535109	2992.47445149486	1.02863672691801	5277.95751981455	6941.59366324921	0	0.997175229352576	0.996116290831036	0.0864076496686752	0.997797727364045	0.998327876734189	NA	817	16603	816	665	416	174	57	0	1	1	1	0	0	0	16533	16684	16933	17175	17292	17349	70	70	70	71	71	71
C3_CORPUS_UTERI	40_50	UKBB	PULM_MEDICATIO_COMORB	-12.0069367990582	-12.0060119066009	-12.0062257178719	-12.0057356322405	-12.0038850880138	NA	3100.84920389115	2279.79179433004	3072.56695281759	4713.95020689799	9870.71137758711	0	0.996910483250029	0.995798139425533	0.996882229776424	0.997967907948582	0.999029683692065	NA	126	21265	126	86	43	16	2	0	0	0	0	0	0	0	21176	21216	21259	21286	21300	21302	89	89	89	89	89	89
C3_CORPUS_UTERI	40_50	UKBB	PULM_PSYCH_COMORB	-14.0409961027385	-14.0447164438325	-14.0435672593026	-14.0446989834202	-14.0305558752048	NA	4546.58048421952	3535.01887770991	4486.99657008551	5974.89566285274	8275.30159952314	0	0.997535933601159	0.996829993468782	0.99750275556806	0.998124479690915	0.998647208393047	NA	518	14172	518	401	225	107	38	0	0	0	0	0	0	0	14127	14244	14420	14538	14607	14645	45	45	45	45	45	45
C3_CORPUS_UTERI	40_50	UKBB	R18_ABDOMI_PELVIC_PAIN	2.80087414105789	-14.1618969485296	-14.1643303411768	-14.1682286496551	-14.1746884523683	NA	1.04907591957507	3687.11330076998	4700.43117688297	6418.56940310068	7902.40474748333	0	0.00758853980753546	0.996935398990438	0.997595649640657	0.998238766148157	0.998568820584744	NA	548	17730	547	432	251	132	45	0	1	0	0	0	0	0	17662	17777	17958	18077	18164	18209	68	69	69	69	69	69
C3_CORPUS_UTERI	40_50	UKBB	R18_ABNORMALITI_BREAT	-13.0076012521642	-13.0072049446577	-13.0072998202407	-13.0069585648531	-13.0055643265222	NA	4959.48722096192	3615.62227796171	4946.41509829331	6413.77192936139	8621.70464857915	0	0.997907333590976	0.997129615645434	0.997901851838748	0.998381912481047	0.998796417243664	NA	133	19083	133	98	50	26	7	0	0	0	0	0	0	0	19003	19038	19086	19110	19129	19136	80	80	80	80	80	80
C3_CORPUS_UTERI	40_50	UKBB	R18_ABNORMALITI_HEART_BEAT	4.10342382307992	-12.5710224654684	-12.5658393919818	-12.5655265285582	-12.5551587736598	NA	1.04270048073185	3073.02371080524	4396.02029261813	6265.2002552911	6484.18970258386	0	8.30647610652625e-05	0.996736049667111	0.997719283596633	0.998399758589422	0.998455078962236	NA	130	19119	129	93	41	20	9	0	1	0	0	0	0	0	19043	19079	19131	19152	19163	19172	76	77	77	77	77	77
C3_CORPUS_UTERI	40_50	UKBB	R18_ABNORMAL_FINDI_DIAGNOST_IMAGI_FUNCTION_STUDI_WO_DIAGNOSIS	4.10529845330873	-12.5636815078928	-12.5613941722421	-12.5599874546171	-12.5532359709458	NA	1.034171649123	3057.76727074187	4015.03025574208	6543.34918764322	10111.3899566603	0	7.19785847907685e-05	0.996721680098848	0.997503748294893	0.998468458027754	0.999009430885437	NA	121	21379	120	90	43	16	4	0	1	0	0	0	0	0	21287	21317	21364	21391	21403	21407	92	93	93	93	93	93
C3_CORPUS_UTERI	40_50	UKBB	R18_DYSPNOEA	-12.0051590862903	-12.0048378224985	-12.0051175771894	-12.0046557142087	-12.0039947533024	NA	3283.63313678257	2536.28399503492	3479.01880946149	4653.05050841855	6621.86825626642	0	0.997082892836528	0.996223435937348	0.99724672975904	0.997941496914984	0.99855361108599	NA	102	21387	102	74	37	19	5	0	0	0	0	0	0	0	21294	21322	21359	21377	21391	21396	93	93	93	93	93	93
C3_CORPUS_UTERI	40_50	UKBB	R18_GENERAL_SYMPTOMS_SIGNS	2.58311802037969	-14.1696109303657	-14.1716974540837	-14.1740256419773	-14.1748123581977	NA	1.03245846451839	3228.72133338038	4084.79210119367	5976.5591172329	8807.7762709193	0	0.0123525368080957	0.996498404062955	0.997231840535535	0.998107736341118	0.998715923440505	NA	491	19633	490	380	214	93	24	0	1	0	0	0	0	0	19549	19659	19825	19946	20015	20039	84	85	85	85	85	85
C3_CORPUS_UTERI	40_50	UKBB	R18_HEADACHE1	-13.0095385334044	-13.0093764467815	-13.0092158317286	-13.0099457611383	-13.0077213487803	NA	4371.73526890704	3171.0274620264	4177.83962416552	6865.0502422857	7832.68893615605	0	0.997625635135655	0.99672662831869	0.997515501641998	0.998487931146901	0.998674956282646	NA	159	18630	159	127	65	26	10	0	0	0	0	0	0	0	18561	18593	18655	18694	18710	18720	69	69	69	69	69	69
C3_CORPUS_UTERI	40_50	UKBB	R18_NAUSEA_VOMITI	-13.0155505643443	-13.0147395919464	-13.0148200790554	-13.0137971517015	-13.0096365973116	NA	4415.39252044009	3268.04904753513	4009.27708077181	6229.25574681356	8585.13583256238	0	0.997648025230389	0.996822498015227	0.997409930629442	0.998333107405821	0.99879091205866	NA	227	17273	227	173	99	38	11	0	0	0	0	0	0	0	17206	17260	17334	17395	17422	17433	67	67	67	67	67	67
C3_CORPUS_UTERI	40_50	UKBB	R18_OTHER_SYMPTOMS_SIGNS_INVOLVI_DIGES_SYSTEM_ABDOMEN	-13.0155949966439	-13.013710677875	-13.0140551930648	-13.0129278937104	-13.0101025929985	NA	4341.77607708134	3034.87037451434	4145.79805828729	6168.08913031915	8334.28384193416	0	0.997608138568411	0.996578632453283	0.99749536843989	0.998316689928484	0.998754475372527	NA	247	17502	247	183	94	39	12	0	0	0	0	0	0	0	17432	17496	17585	17640	17667	17679	70	70	70	70	70	70
C3_CORPUS_UTERI	40_50	UKBB	R18_PAIN_THROAT_CHEST	3.01324951694981	-13.172690471502	-13.1728828174975	-13.1738297398031	-13.1741927399985	NA	1.03885954694473	2344.4719869527	3073.29193742436	4677.02932830481	7279.6453246399	0	0.0037252504192057	0.995517015724404	0.996580081602187	0.997752594495527	0.998556045139318	NA	363	19579	362	275	146	57	12	0	1	0	0	0	0	0	19500	19587	19716	19805	19850	19862	79	80	80	80	80	80
C3_CORPUS_UTERI	40_50	UKBB	R18_SYMPTOMS_SIGNS_ABNORMAL_CLINI_LABOR_FINDI_NOT_ELSEW_CLASSIFIED	1.56527179361429	-14.5639015191815	-14.5673561203148	-14.5706244306546	-14.549856926494	NA	1.04084775041034	2460.06185753151	3199.92802478234	4813.99828956714	6260.853432475	0	0.13262174939549	0.995276442235041	0.996367721928914	0.997585030607684	0.998145764650267	NA	1456	15872	1455	1130	635	284	87	0	1	0	0	0	0	0	15809	16134	16629	16980	17177	17264	63	64	64	64	64	64
C3_CORPUS_UTERI	40_50	UKBB	R18_SYMPTOMS_SIGNS_CONCERNI_FOOD_FLUID_INTAKE	4.19561146378574	-12.5462925733176	-12.5462900788869	-12.5460586077665	-12.5462342067014	NA	1.03878957602286	2974.95705065493	4129.78737845522	5864.70055454368	11477.2394123173	0	5.36927028716595e-05	0.996635089752436	0.997576031201265	0.99829312703457	0.999127800317093	NA	106	18594	105	85	42	18	3	0	1	0	0	0	0	0	18524	18544	18587	18611	18626	18629	70	71	71	71	71	71
C3_CORPUS_UTERI	40_50	UKBB	R18_SYMPTOMS_SIGNS_INVOLVI_CIRCULATO_RESPI_SYSTEMS	2.53039095750249	-14.1734083996168	-14.1738375294946	-14.1755320462498	-14.1776158244789	NA	1.03439278940422	3116.16631630954	4118.52628037175	6097.96506705073	7202.39538026945	0	0.0144347927845926	0.996370955977094	0.997254099394174	0.998145212730849	0.998429398433064	NA	568	20152	567	432	223	99	35	0	1	0	0	0	0	0	20068	20203	20412	20536	20600	20635	84	85	85	85	85	85
C3_CORPUS_UTERI	40_50	UKBB	R18_SYMPTOMS_SIGNS_INVOLVI_DIGES_SYSTEM_ABDOMEN	2.13463768359523	-14.2107085146805	-14.2127142861668	-14.2115510654353	-14.1971746671095	NA	1.03768754525708	2685.16396058716	3483.94094856388	4877.90635819033	6344.65143954924	0	0.0396756221646415	0.995777370708271	0.996745044187212	0.997675404096349	0.998214606881302	NA	879	18631	878	676	373	182	57	0	1	0	0	0	0	0	18553	18755	19058	19249	19374	19431	78	79	79	79	79	79
C3_CORPUS_UTERI	40_50	UKBB	R18_SYMPTOMS_SIGNS_INVOLVI_SKIN_SUBCU_TISSUE	-12.0065817843324	-12.0060958308759	-12.0058114343817	-12.0068881458978	-12.0039271390558	NA	2990.70472312561	2317.65360154069	2820.43955041024	4877.77762751707	5949.34396458927	0	0.996796794940617	0.995866752629438	0.996603641920518	0.998035970121682	0.998390118021138	NA	121	21269	121	89	49	17	6	0	0	0	0	0	0	0	21175	21207	21247	21279	21290	21296	94	94	94	94	94	94
C3_CORPUS_UTERI	40_50	UKBB	R18_SYMPTOMS_SIGNS_INVOLVI_URINARY_SYSTEM	-13.0151941180726	-13.0132205713196	-13.0144014474163	-13.0152582026857	-13.0093598473572	NA	3345.40689529375	2494.95849446792	3414.10292562815	5105.75246676182	7057.18367657192	0	0.99689586451775	0.995838407442227	0.996958508556723	0.997966085822681	0.998529163762064	NA	261	20947	261	199	103	44	12	0	0	0	0	0	0	0	20854	20916	21012	21071	21103	21115	93	93	93	93	93	93
C3_CORPUS_UTERI	40_50	UKBB	R18_UNSPE_HAEMATU	-13.0083922711087	-13.007181009172	-13.0079583078702	-13.0086180103726	-13.0056672456463	NA	4424.18184760133	3423.28957377062	4810.98172700859	7944.96419995997	12554.1741642254	0	0.997653988747235	0.996968353476584	0.997842678055231	0.998693591239812	0.99917342079962	NA	138	20649	138	104	51	18	4	0	0	0	0	0	0	0	20558	20592	20645	20678	20692	20696	91	91	91	91	91	91
C3_CORPUS_UTERI	40_50	UKBB	RA_CO_MORB	-13.0100381236494	-13.0101914842657	-13.0114176902823	-13.0094727192871	-13.0093973388316	NA	5239.59055446717	4036.40368634254	5508.81371222079	8278.83150593318	18649.6309639102	0	0.998018834147492	0.997428252040476	0.998115456397888	0.998746193451638	0.999443420812976	NA	127	13063	127	99	45	20	2	0	0	0	0	0	0	0	13023	13051	13105	13130	13148	13150	40	40	40	40	40	40
C3_CORPUS_UTERI	40_50	UKBB	RHEUMA_COMORB	-15.0655328350258	-15.0672223737094	-15.0684109925174	-15.0708188194218	-15.0486051199709	NA	5420.30564798692	4254.52222721028	5541.56721969792	7814.54114571507	10508.1784640195	0	0.9977823131475	0.997174329258488	0.997830426448999	0.998461231955094	0.998857361851646	NA	894	14627	894	702	389	185	58	0	0	0	0	0	0	0	14573	14765	15078	15282	15409	15467	54	54	54	54	54	54
C3_CORPUS_UTERI	40_50	UKBB	RHEUMA_ENDPOINTS	-14.0236764193164	-14.0230569549394	-14.023398988586	-14.0239178583445	-14.0163617421939	NA	4200.68922750356	3359.50091895899	4548.15828548955	7577.07902152452	10517.8294779925	0	0.997336328990195	0.996669520735885	0.997539875459047	0.998523248718808	0.998936716425569	NA	431	20728	431	315	158	56	16	0	0	0	0	0	0	0	20640	20756	20913	21015	21055	21071	88	88	88	88	88	88
C3_CORPUS_UTERI	40_50	UKBB	RHEU_ARTHRITIS_OTH	-12.0063168319512	-12.0062682169378	-12.0053805689248	-12.0071181920757	-12.0042240131209	NA	2975.01091577096	2399.47207785239	3385.96119686048	6482.88823258231	6665.81277585089	0	0.996779968511192	0.996007631779772	0.997170998964435	0.998522219047411	0.998563118984963	NA	118	19769	118	79	36	11	5	0	0	0	0	0	0	0	19683	19722	19765	19790	19796	19801	86	86	86	86	86	86
C3_CORPUS_UTERI	40_50	UKBB	SLEEP	-13.0077759231229	-13.0075679640986	-13.0073674141307	-13.0074059311806	-13.0051264767285	NA	5120.13300670297	3544.45711963928	4710.13247115184	6088.69785983743	7454.79463010633	0	0.997972964295759	0.997071902972422	0.99779658756763	0.998295464693235	0.9986080656975	NA	137	20990	137	111	59	32	11	0	0	0	0	0	0	0	20900	20926	20978	21005	21026	21037	90	90	90	90	90	90
C3_CORPUS_UTERI	40_50	UKBB	SLE_COMORB	-13.0096710883671	-13.0094533792528	-13.0107510863295	-13.0088539883679	-13.0087825160671	NA	5580.77625249395	4233.23190505682	5605.85484660787	8261.18961224128	18610.1541008302	0	0.998140006724625	0.997547966686032	0.998148173939502	0.998743575689627	0.999442266527031	NA	114	13011	114	89	43	20	2	0	0	0	0	0	0	0	12972	12997	13043	13066	13084	13086	39	39	39	39	39	39
C3_CORPUS_UTERI	40_50	UKBB	SMOKING	4.09417979301478	-13.7836061848479	-13.7708762825696	-13.7516614408984	-13.6462743968002	NA	0.811256210049932	4046.88359779318	4980.42513261034	6762.58908660101	10190.6461726367	0	4.49468411744426e-07	0.997282426084716	0.997793851873758	0.99837751035192	0.998931554661485	NA	359	13120	357	276	154	67	18	0	2	0	0	0	0	0	13085	13166	13288	13375	13424	13442	35	37	37	37	37	37
C3_CORPUS_UTERI	40_50	UKBB	SMOKING_DEPEND	4.22973009013955	-13.6666823611441	-13.6612683294255	-13.6372771048434	-13.5791448893956	NA	0.82035866174819	4041.86217999256	5231.31947790934	7745.23125560285	13931.9597628204	0	2.52345196974008e-07	0.997302131149146	0.997916376023681	0.998595139787038	0.999222321301157	NA	318	13242	316	237	118	46	8	0	2	0	0	0	0	0	13206	13285	13404	13476	13514	13522	36	38	38	38	38	38
C3_CORPUS_UTERI	40_50	UKBB	SPONDYLOPATH_COMORB	-14.0154044827582	-14.0152369469815	-14.0166287246198	-14.0157071879678	-14.013321310518	NA	6760.57894231091	5455.66246222391	7305.14351317962	10408.1237781629	15308.7594167887	0	0.998345901004111	0.997950289455458	0.998469072541624	0.998925559185058	0.999269633100021	NA	176	13091	176	146	73	36	9	0	0	0	0	0	0	0	13051	13081	13154	13191	13218	13227	40	40	40	40	40	40
C3_CORPUS_UTERI	40_50	UKBB	ST19_COMPLICATIO_PROCED_NOT_ELSEW_CLASSIFIED	-13.0106887678522	-13.0101028200596	-13.0101848851754	-13.0114576282596	-13.0064788875809	NA	4063.25419144221	2902.02263945457	3798.45016740992	6272.86644581643	9221.27382781621	0	0.997445148773695	0.99642300330067	0.997267147152428	0.998344993664328	0.998874595262263	NA	184	20538	184	146	79	26	7	0	0	0	0	0	0	0	20451	20489	20556	20609	20628	20635	87	87	87	87	87	87
C3_CORPUS_UTERI	40_50	UKBB	ST19_COMPLICATIO_SURGI_MEDICAL_CARE_NOT_ELSEW_CLASSIFIED	-13.0165172458015	-13.0154806619084	-13.0156708776304	-13.0170358206998	-13.0098156607457	NA	3314.77615024427	2343.14432463641	3131.06843953971	5010.30280074065	7809.55929678837	0	0.996866861898307	0.995568007672886	0.996683249461562	0.997927055382146	0.998670817922123	NA	284	20816	284	226	118	42	10	0	0	0	0	0	0	0	20727	20785	20893	20969	21001	21011	89	89	89	89	89	89
C3_CORPUS_UTERI	40_50	UKBB	ST19_INJURY_POISO_CERTA_OTHER_CONSE_EXTER_CAUSES	2.29352913731438	-14.192191711284	-14.1937217497777	-14.194388069577	-14.1878485044164	NA	1.03282597106302	2734.35162284884	3631.75773044991	5088.75135676681	7349.94922922382	0	0.0263757170363972	0.995858733122221	0.99688169656262	0.997774411125574	0.998459818171608	NA	685	19519	684	533	290	130	37	0	1	0	0	0	0	0	19439	19590	19833	19993	20086	20123	80	81	81	81	81	81
C3_CORPUS_UTERI	40_50	UKBB	T2D	-12.5289557256516	-12.5290780081755	4.29303846876148	-12.5296421524529	-12.5330568947439	NA	4153.37595539857	3337.79853133408	1.03091397891283	5693.46460520901	6578.27285411392	0	0.997593127787433	0.99700499166324	3.12304754511943e-05	0.998244092016117	0.99847985531035	NA	118	20044	117	83	42	22	9	0	1	1	1	0	0	0	19964	19998	20039	20059	20072	20081	80	80	80	81	81	81
C3_CORPUS_UTERI	40_50	UKBB	T2D_INCLAVO	-12.5325371285652	-12.5325665703604	4.26868203351929	-12.532879671674	-12.5353776438998	NA	4115.84851576477	3306.34461685503	1.02784150997735	5712.82768171339	6501.36115605946	0	0.997570488225646	0.996975657837383	3.28066250942565e-05	0.998249591318281	0.99846158706636	NA	118	21232	117	83	42	22	9	0	1	1	1	0	0	0	21145	21179	21220	21240	21253	21262	87	87	87	88	88	88
C3_CORPUS_UTERI	40_50	UKBB	T2D_WIDE	-12.5433027643267	-12.5434173261253	4.20224939543137	-12.5434929712176	-12.5432306168289	NA	4042.39102335867	3236.91609167597	1.03160610562961	5386.48609757951	6589.96891036392	0	0.997524214876978	0.99690811448527	4.63114804589288e-05	0.998141970450965	0.998481321513816	NA	127	19943	126	90	46	25	9	0	1	1	1	0	0	0	19863	19899	19943	19964	19980	19989	80	80	80	81	81	81
C3_CORPUS_UTERI	40_50	UKBB	VWXY20_ACCIDENTS	-14.0230487772654	-14.0208965107439	-14.0215701522935	-14.0216001805246	-14.0162309353142	NA	4507.30396144798	3256.57469288928	4299.08104645824	5943.63660917322	8201.5191808642	0	0.997517638890061	0.996564788666619	0.997397682344883	0.998117716701016	0.998636432034893	NA	389	20487	389	304	166	77	24	0	0	0	0	0	0	0	20400	20485	20623	20712	20765	20789	87	87	87	87	87	87
C3_CORPUS_UTERI	40_50	UKBB	VWXY20_COMPLICATIO_MEDICAL_SURGI_CARE	3.0730898767529	-13.1824049333281	-13.1826685084259	-13.1833248307579	-13.178414085258	NA	1.03390037326756	2492.23161650247	3253.79595358549	4852.51176921601	7946.93224781073	0	0.00295551829090025	0.995779690677232	0.996767400584432	0.997832306462528	0.998676866998816	NA	349	20769	348	269	144	59	13	0	1	0	0	0	0	0	20683	20762	20887	20972	21018	21031	86	87	87	87	87	87
C3_CORPUS_UTERI	40_50	UKBB	VWXY20_EXTER_CAUSES_MORBIDI_MORTA	2.22282812030758	-14.1996174584168	-14.2012402878863	-14.2020054940058	-14.1928659203821	NA	1.03286864238014	2742.540526482	3523.22051677818	5105.15675181097	7793.48823099316	0	0.0313901260390248	0.995868938011566	0.996783931169291	0.997780372503469	0.998546958435512	NA	742	19505	741	574	324	140	37	0	1	0	0	0	0	0	19427	19594	19844	20028	20131	20168	78	79	79	79	79	79
C3_CORPUS_UTERI	40_50	UKBB	VWXY20_OTHER_EXTER_CAUSES_ACCIDENTAL_INJURY	-14.0200467746489	-14.0184010836727	-14.0185942369989	-14.0185284280012	-14.0140107533119	NA	4865.74049643047	3543.4900349107	4514.76903481908	6242.47030143897	8771.51435163382	0	0.997700994659995	0.996843497087351	0.997522530644162	0.998208216065664	0.998725242003853	NA	334	20372	334	261	147	69	21	0	0	0	0	0	0	0	20286	20359	20473	20551	20599	20620	86	86	86	86	86	86
C3_CORPUS_UTERI	40_50	UKBB	VWXY20_SURGI_OPERA_OTHER_SURGI_PROCED_CAUSE_ABNORMAL_REACTION_PATIENT_COMPLICATION_WO_MENTION_MISAD_TIME_PROCED	3.40941235385086	-13.3083907236989	-13.2962899048275	-13.2929750691616	-13.2270889988703	NA	1.03451823786381	2984.22370017231	3882.61090594614	5499.31962790742	7929.57436742413	0	0.000981934819273041	0.996441780054792	0.997267590301554	0.998071352464675	0.998669072927077	NA	249	20998	248	203	109	49	12	0	1	0	0	0	0	0	20909	20954	21048	21108	21145	21157	89	90	90	90	90	90
C3_CORPUS_UTERI	40_50	UKBB	VWXY20_SURGI_OTHER_MEDICAL_PROCED_CAUSE_ABNORMAL_REACTION_PATIENT_COMPLICATION_WO_MENTION_MISAD_TIME_PROCED	3.43395821566979	-13.3416660854622	-13.3280563733505	-13.3247071208012	-13.2471500155314	NA	1.03694474267087	3068.22281755155	3960.04624395143	5606.34483386379	8514.04768479956	0	0.000927602405352461	0.996530540162262	0.997314619659922	0.998103654271241	0.998758558490781	NA	261	20567	260	214	116	51	12	0	1	0	0	0	0	0	20485	20531	20629	20694	20733	20745	82	83	83	83	83	83
C3_CORPUS_UTERI	40_50	UKBB	Z21_ACQUI_ABSENCE_ORGANS_NOT_ELSEW_CLASSIFIED	3.23170952303248	-13.2246229632972	-13.2236611131068	-13.2266756025946	-13.1996877636838	NA	1.05014893470411	3163.9779062173	4119.70923017551	6634.16952156206	9742.3584238901	0	0.00208827436308422	0.996665055169753	0.997438912230951	0.998409242750234	0.998918965676109	NA	294	14652	293	202	110	40	11	0	1	0	0	0	0	0	14596	14687	14779	14849	14878	14889	56	57	57	57	57	57
C3_CORPUS_UTERI	40_50	UKBB	Z21_FACTO_INFLUENCI_HEALTH_STATUS_CONTACT_W_HEALTH_SERVI	2.1588162973008	-15.8622635878419	-15.8476498320732	-15.8156685089456	-15.6698271985612	NA	0.780018458619146	4329.38423546651	5456.44944300382	7717.62089929003	8718.9345014304	0	0.00564624533969929	0.997076668132966	0.997682636395529	0.998364901690013	0.998566028170126	NA	1481	12324	1479	1151	662	320	112	0	2	0	0	0	0	0	12277	12605	13094	13436	13644	13756	47	49	49	49	49	49
C3_CORPUS_UTERI	40_50	UKBB	Z21_MEDICAL_OBSER_EVALU_SUSPECTED_DISEA_CONDI	-13.0069346850744	-13.0060560325159	-13.0065178731425	-13.0061196863729	-13.004542641457	NA	6146.45004836732	3911.58952968439	5783.52962223436	7879.47096084839	11767.9915981811	0	0.998311541696239	0.997347034471489	0.998205647462519	0.998682985516043	0.999118275910084	NA	100	17835	100	84	40	17	4	0	0	0	0	0	0	0	17765	17781	17825	17848	17861	17865	70	70	70	70	70	70
C3_CORPUS_UTERI	40_50	UKBB	Z21_OTHER_MEDICAL_CARE	2.87426223083883	2.20948715196248	-13.165397039292	-13.1697607223047	-13.1730178868167	NA	1.03962557475066	1.02983790252935	2875.82970527648	4834.54092245594	7936.87310546463	0	0.00569735883241328	0.031915223389826	0.996347339230857	0.997826487370304	0.998675732542795	NA	431	18637	429	330	174	56	12	0	2	1	0	0	0	0	18568	18667	18823	18941	18985	18997	69	70	71	71	71	71
C3_CORPUS_UTERI	40_50	UKBB	Z21_PERSONAL_HISTORY_ALLERGY_DRUGS_MEDICAM_BIOLO_SUBST	3.69545141774198	-13.9059721548119	-13.8774695652545	-13.8108309116007	-13.5323132771736	NA	0.791751705078105	3651.90165141298	4718.59796943492	6296.65442870109	8495.40319271478	0	3.04979817207319e-06	0.996961765477044	0.997653412556307	0.998249953202044	0.998729051579441	NA	482	15006	480	385	217	106	30	0	2	0	0	0	0	0	14971	15066	15234	15345	15421	15451	35	37	37	37	37	37
C3_CORPUS_UTERI	40_50	UKBB	Z21_PERSONAL_HISTORY_CERTA_OTH_DISEA	-14.1668597041692	2.46918887082368	-14.1666618492326	-14.1666338164518	-14.166636278008	NA	5281.15634941494	1.05474549104439	5362.7903146584	8574.47819133027	10099.4888480438	0	0.997859653392451	0.0192307178071236	0.997892263736241	0.998681746806513	0.998880801114979	NA	557	15529	556	425	233	88	33	0	1	1	0	0	0	0	15484	15615	15807	15952	16007	16040	45	45	46	46	46	46
C3_CORPUS_UTERI	40_50	UKBB	Z21_PERSONAL_HISTORY_MALIG_NEOPLASM	3.26109967306563	-13.231656030002	-13.2340918355617	-13.2284133546659	-13.2151401086462	NA	1.04530486433549	3134.15651860717	4179.81346147866	6580.82524955952	8471.74957513943	0	0.00180998816783417	0.99663153303398	0.997473748528064	0.998396137373158	0.998755374920869	NA	251	14387	250	174	95	36	13	0	1	0	0	0	0	0	14331	14407	14486	14545	14568	14581	56	57	57	57	57	57
C3_CORPUS_UTERI	40_50	UKBB	Z21_PERSONAL_HISTORY_MEDICAL_TREAT	3.74921474754787	-12.8443247719809	-12.8398615279847	-12.8709219765647	-12.6744497867981	NA	1.06478726167071	3365.41565583434	4898.29631969376	6891.92388886682	8965.06368626233	0	0.000429772202166111	0.996954829775013	0.997908514537465	0.998509922029826	0.998871982978961	NA	217	14635	216	141	67	31	10	0	1	0	0	0	0	0	14592	14667	14741	14777	14798	14808	43	44	44	44	44	44
C3_CORPUS_UTERI	40_50	UKBB	Z21_PERSONAL_HISTORY_OTH_DISEA_CONDI	3.14162983376277	-14.1967924289415	-14.1971648652268	-14.1978220463052	-14.1875015560373	NA	1.06031591766301	4396.79233872027	5233.80338660594	7417.94782789944	10942.837626179	0	0.0030473707005214	0.997423716897107	0.997835668647712	0.998472863876358	0.998965534748548	NA	405	14883	404	324	200	85	23	0	1	0	0	0	0	0	14841	14921	15045	15160	15222	15245	42	43	43	43	43	43
C3_CORPUS_UTERI	40_50	UKBB	Z21_PERSONAL_HISTORY_RISK__NOT_ELSEW_CLASSIFIED	-13.0157254596714	-13.0147832740178	-13.014596893326	-13.0157077869995	-13.0083376342868	NA	8250.70848034176	6249.99648449259	8049.370861337	10166.9817931418	19080.4906874505	0	0.998741315111387	0.998338513124369	0.998709943723456	0.998978553353808	0.999456033331318	NA	181	14165	181	134	71	31	5	0	0	0	0	0	0	0	14139	14186	14249	14289	14315	14320	26	26	26	26	26	26
C3_CORPUS_UTERI	40_50	UKBB	Z21_PERSONS_ENCOUNTERI_HEALTH_SERVI_CIRCUMSTANC_RELATED_REPRODUCTION	-14.0223884203992	-14.0198100360911	-14.0199445596276	-14.0182506462519	-14.0113474605512	NA	6083.77908457901	4576.87229142093	4681.76747720285	5483.10569917173	5067.28374785647	0	0.998160972454051	0.997555935196041	0.997610671473323	0.997960109801084	0.997793803519676	NA	189	15991	189	172	136	94	50	0	0	0	0	0	0	0	15906	15923	15959	16001	16045	16095	85	85	85	85	85	85
C3_CORPUS_UTERI	40_50	UKBB	Z21_PERSONS_ENCOUNTERI_HEALTH_SERVI_EXAM_INVES	-14.0259259985295	-14.0240690070924	-14.0260159153443	-14.0236265250155	-14.0176098919647	NA	4447.09514313807	3253.26079201592	4392.44412236573	5978.86944583991	9423.95444146982	0	0.997483514318603	0.996560511376041	0.997452187843929	0.998128538357876	0.998813191377635	NA	446	20251	446	349	184	82	17	0	0	0	0	0	0	0	20166	20263	20428	20530	20595	20612	85	85	85	85	85	85
C3_CORPUS_UTERI	40_50	UKBB	Z21_PERSONS_ENCOUNTERI_HEALTH_SERVI_OTH_CIRCUMSTANC1	-14.0179872080746	-14.0169701794463	-14.0171890180313	-14.0169755476463	-14.0119244268446	NA	5205.6505065876	3864.17334254137	4697.73915363036	5942.6226035486	8212.39508063813	0	0.997851426630498	0.997105745892479	0.997619262853475	0.998118016445879	0.998638656246654	NA	297	20781	297	239	145	77	24	0	0	0	0	0	0	0	20690	20748	20842	20910	20963	20987	91	91	91	91	91	91
C3_CORPUS_UTERI	40_50	UKBB	Z21_PERSONS_ENCOUNTERI_HEALTH_SERVI_SPECIFIC_PROCED_HEALTH_CARE	2.24573695405854	-14.1993871058684	-14.2006018954227	-14.2005125444647	-14.1909360942604	NA	1.03644257914118	2788.00534583885	3592.09795111156	5381.34135210597	7972.59635718929	0	0.0302520819639342	0.995936369783982	0.996845739830098	0.997894510713305	0.99857979479623	NA	777	19722	776	608	332	137	35	0	1	0	0	0	0	0	19647	19815	20091	20286	20388	20423	75	76	76	76	76	76
C3_CORPUS_UTERI	40_50	UKBB	Z21_PERSONS_W_POTEN_HEALTH_HAZARDS_RELATED_FAMILY_PERSONAL_HISTORY_CERTA_CONDI_INFLUENCI_HEALTH_STATUS	2.23452045664196	-14.9491961846841	-14.9287482366339	-14.8816949392449	-14.6885663125831	NA	0.763519178744646	2927.10640170772	3712.61240625705	5315.89178294615	6534.58901339978	0	0.00342681772424744	0.995925094839928	0.996791643100014	0.997766346719217	0.998206502292995	NA	1606	17768	1604	1241	711	310	97	0	2	0	0	0	0	0	17704	18067	18597	18998	19211	19308	64	66	66	66	66	66
C3_CORPUS_UTERI	40_50	UKBB	Z21_PROBL_RELATED_LIFESTYLE	-13.0166573628328	-13.0158233494563	-13.0156951153204	-13.0154952254843	-13.0110509956702	NA	3427.2283915592	2545.20577357269	2969.6352058699	3771.32215896732	5192.86462550928	0	0.996969631495905	0.995919748674094	0.9965029411994	0.997246365693807	0.998000851823438	NA	269	20646	269	215	134	70	22	0	0	0	0	0	0	0	20557	20611	20692	20756	20804	20826	89	89	89	89	89	89
C3_CORPUS_UTERI	40_50	UKBB	Z21_TOBAC_USE	-13.0080241844321	-13.0078232425902	-13.0077004955148	-13.0075863803178	-13.0053090476551	NA	5223.88861531173	3583.72959181358	4079.00451272015	5012.74163383339	6802.67269824264	0	0.998013186784464	0.997103933687044	0.997455598351528	0.997929567997532	0.998474609989807	NA	125	21085	125	108	73	41	13	0	0	0	0	0	0	0	20992	21009	21044	21076	21104	21117	93	93	93	93	93	93
C3_CORPUS_UTERI	50_60	UKBB	AB1_BACT_INTEST_OTH	-13.1699154413305	2.35134767619785	-13.1696628791809	-13.1693532533215	-13.1694823423085	-13.1692844321946	3033.8956682015	1.00591673990181	2726.19098944806	2989.37475782478	3332.22737753877	5610.31751276826	0.996536453344051	0.0194123079205892	0.996145600270302	0.996485020949111	0.996846643974153	0.998127100818811	148	29090	120	101	76	63	41	13	1	1	0	0	0	0	28894	28913	28938	28951	28973	29001	223	223	224	224	224	224
C3_CORPUS_UTERI	50_60	UKBB	AB1_CANDIDIASIS	-13.5112197172745	1.46585063720657	-13.5107257640293	-13.5103416613734	-13.5095616078524	-13.5090834288423	2356.54699479299	1.00655788806541	1897.23713995435	2095.48354102033	2109.53230458323	3237.98195918285	0.995425368316231	0.145309599904859	0.994318101752927	0.994855784772511	0.99489033804851	0.996671180394096	374	28793	294	238	204	172	123	57	1	1	0	0	0	0	28646	28702	28736	28768	28817	28883	226	226	227	227	227	227
C3_CORPUS_UTERI	50_60	UKBB	AB1_DERMATOPHYTOSIS	-15.0454059299795	-15.0430137935822	-15.0428850732258	-15.0430873660353	-15.0400700895616	-15.0400916707001	3545.13849794171	2502.65563637851	2693.2871190238	2929.28268399105	2765.40686798007	4184.52227943656	0.996613824516641	0.995204088007853	0.995543578231698	0.995902548270494	0.995660609403219	0.997132233909053	791	28685	569	537	459	396	324	151	0	0	0	0	0	0	28684	28716	28794	28857	28929	29102	223	223	223	223	223	223
C3_CORPUS_UTERI	50_60	UKBB	AB1_GASTROENTERITIS_NOS	-14.0404344023436	0.489244509974659	-14.038109829745	1.18668938229031	-14.0347323976773	-14.0302592048647	1836.55211371395	1.00599280305286	1669.07623881979	1.00578959738151	2304.78613381533	5906.54612857262	0.99390023477745	0.626733191087464	0.993289306516015	0.238056507123193	0.995141402958912	0.998104727122652	951	30054	799	673	503	344	214	53	1	1	0	1	0	0	29975	30101	30271	30430	30560	30721	230	230	231	230	231	231
C3_CORPUS_UTERI	50_60	UKBB	AB1_HERPES_SIMPLEX	-13.0113888108516	-13.0106315012763	-13.0114149794033	-13.0103857619341	-13.0091367978781	-13.009300579862	2910.92462696512	1993.63772653694	2268.30632703711	2239.81937499386	2061.74655278308	2986.56719408683	0.996433589663972	0.994792981605255	0.995423215078815	0.995365372909146	0.994965569113493	0.996524475566778	169	26744	118	116	91	89	72	41	0	0	0	0	0	0	26578	26580	26605	26607	26624	26655	217	217	217	217	217	217
C3_CORPUS_UTERI	50_60	UKBB	AB1_INFECT_PARASIT	0.332695660436006	0.848345266063871	-15.0572740942301	0.176242663137189	-0.511782699568551	-15.0522257578672	0.718715235068217	0.425221396904907	1282.24214342625	0.716866287137231	1.0061427860648	2329.91262374175	0.643433675660919	0.0460355500150619	0.990630716295457	0.80579717697449	0.610991881515791	0.994845362494392	3592	23338	2764	2451	1992	1597	1180	507	8	7	2	3	1	0	23975	24288	24747	25142	25559	26232	183	184	189	188	190	191
C3_CORPUS_UTERI	50_60	UKBB	AB1_INTESTINAL_INFECTIONS	-14.0351741697767	0.866577639646777	-14.0327077912015	0.75850146240834	-14.0304080063168	-14.0275823351164	1590.70953480748	0.715359244457561	1394.10743529459	1.00568135920877	1786.84843032315	3518.03570516361	0.992960183341694	0.225746717406356	0.991968845769643	0.450719238910924	0.993735041703813	0.996818576429861	1260	30220	1027	885	680	504	333	104	2	2	0	1	0	0	30216	30358	30563	30739	30910	31139	235	235	237	236	237	237
C3_CORPUS_UTERI	50_60	UKBB	AB1_MYCOSES	-15.046847373299	0.242444634012134	-15.0447288325177	-15.0441159237511	-15.0410349522627	-15.04082878183	2868.93657732338	1.00609916392441	2229.96851716228	2434.33389494237	2315.86228420124	3484.69929986778	0.995815316287437	0.809574579043228	0.994617024544675	0.99506912694036	0.994817945230307	0.996556142504281	1195	29051	880	785	675	580	460	220	1	1	0	0	0	0	29137	29232	29342	29437	29557	29797	228	228	229	229	229	229
C3_CORPUS_UTERI	50_60	UKBB	AB1_OTHER_BACTERIAL	-13.5077629032765	1.47998794875903	-13.5077498569969	-13.5076445596439	-13.5069500474763	-13.5063203813446	2139.48181158999	1.00572419334101	2178.63002253912	2608.44249730324	2862.10157944108	5517.76258734623	0.994962535408298	0.141138536973617	0.995053058160477	0.995868226771507	0.996234603627927	0.998046948636622	455	30504	395	264	175	124	77	26	1	1	0	0	0	0	30326	30457	30546	30597	30644	30695	237	237	238	238	238	238
C3_CORPUS_UTERI	50_60	UKBB	AB1_OTHER_BACT_INOTHER	-13.5334244849788	-13.5314680227126	-13.5326408658741	-13.5330720786245	1.90415064194162	-13.5277811237774	2028.57854441296	1599.23942166855	1888.70276163948	2265.54749050549	1.00538373373716	3647.91964960874	0.994677045962842	0.9932490279745	0.994283169884046	0.995233926852968	0.058231102966833	0.997041167569843	505	30215	413	330	228	168	119	48	0	0	1	1	1	0	30082	30165	30267	30327	30376	30447	225	225	224	224	224	225
C3_CORPUS_UTERI	50_60	UKBB	AB1_OTHER_SEPSIS	-13.0101617401503	-13.0098256081399	-13.0103157993839	-13.0102095547257	-13.009570576587	-13.009141017242	1874.3497677299	1602.0170826633	2028.79083541216	2446.43713786529	2874.01904927609	6084.17255957278	0.994461800028163	0.993520527958584	0.994883327164006	0.995756851363049	0.996388298101256	0.998293969351435	368	30440	327	206	125	88	53	14	0	0	0	0	0	0	30244	30365	30446	30483	30518	30557	237	237	237	237	237	237
C3_CORPUS_UTERI	50_60	UKBB	AB1_OTHER_SUPERF_MYCOSIS	-13.0103019241931	-13.0096602114152	-13.0096226349824	-13.009663014981	-13.008992522472	-13.0090760293863	2691.29003309726	1965.95094154795	2091.81194710644	2275.78177176845	2116.16916754041	3279.34691877803	0.996142861424543	0.994720045630402	0.995037742212013	0.995438862876106	0.995095094915493	0.996834822924439	174	28489	125	110	101	87	70	35	0	0	0	0	0	0	28315	28330	28339	28353	28370	28405	223	223	223	223	223	223
C3_CORPUS_UTERI	50_60	UKBB	AB1_OTHER_VIRAL	1.70634314666491	-14.5317371059725	-14.5325743590372	-14.5317919074423	-14.5293975192555	-14.5269109102421	1.00733145556977	2325.40122527818	2496.41585208616	2693.13840802136	2586.60421765102	3909.88424086105	0.0902796845831791	0.995013947232891	0.995355240510394	0.995694749254004	0.995518169762574	0.997035520606223	594	29341	405	401	353	299	237	111	1	0	0	0	0	0	29299	29303	29351	29405	29467	29593	230	231	231	231	231	231
C3_CORPUS_UTERI	50_60	UKBB	AB1_SEPSIS	-13.0105602238768	-13.0101754948079	-13.0107339737027	-13.0106291614072	-13.0099220152293	-13.0094553596695	1849.14401760726	1579.32964774105	1993.33445441169	2409.13948943722	2784.6927519408	5915.11799549503	0.99438613792098	0.993427274179248	0.994792148388063	0.995691021745111	0.996272343459148	0.998245168529942	379	30453	336	212	130	91	55	16	0	0	0	0	0	0	30258	30382	30464	30503	30539	30578	238	238	238	238	238	238
C3_CORPUS_UTERI	50_60	UKBB	AB1_SEPSIS_BACT	-12.1690721901326	2.33330972684827	-12.1689616496444	-12.1687502561693	-12.1687425159937	-12.1689368857997	1610.17491124844	1.00582366543984	1836.249417002	2380.01966593361	2963.3429002909	6572.63792484837	0.993969957970213	0.0203516997461972	0.994712398293027	0.995920531334115	0.996723556868962	0.998522754269067	208	30214	189	119	67	43	20	4	1	1	0	0	0	0	30010	30080	30132	30156	30179	30195	222	222	223	223	223	223
C3_CORPUS_UTERI	50_60	UKBB	AB1_SEPSIS_BACT_IMPL	-12.1678365561405	2.39643806268298	-12.1677600391402	-12.1676407399785	-12.1675933086709	-12.1676717630327	1650.25418392553	1.00578196423607	1891.88414141668	2471.31984562611	3231.88628519768	7096.77766356155	0.994117002669472	0.0171879862807362	0.994868395621594	0.996071599764265	0.996996084932488	0.998631999881584	195	30200	178	112	62	40	18	2	1	1	0	0	0	0	29995	30061	30111	30133	30155	30171	221	221	222	222	222	222
C3_CORPUS_UTERI	50_60	UKBB	AB1_SEPSIS_CONDITION	0.736282834083601	0.297440054270107	0.699008167268236	-13.1615213156152	1.28257806700812	2.34586025295761	1.00634707950409	1.00560917821751	1.00562735295618	1268.80823495756	1.00514565724905	1.00486882147523	0.464388899169665	0.767397359795754	0.486994757046637	0.991723582776317	0.201951225599242	0.0195698689161568	1277	29995	1107	816	546	362	223	90	3	2	2	2	2	1	29938	30229	30499	30683	30822	30955	224	225	225	225	225	226
C3_CORPUS_UTERI	50_60	UKBB	AB1_SEPSIS_EXPLICIT	-13.0107076642889	-13.0103067964288	-13.0108792847142	-13.0107646968224	-13.0101479989762	-13.0095331942108	1870.89491420026	1588.11373679802	1994.55631369224	2427.96319464661	2784.33935770737	5997.91784962176	0.994451340362392	0.993463562105252	0.994795280529559	0.99572438387232	0.996271805583006	0.99826938317594	382	30538	338	215	131	92	56	16	0	0	0	0	0	0	30351	30474	30558	30597	30633	30673	231	231	231	231	231	231
C3_CORPUS_UTERI	50_60	UKBB	AB1_SEPSIS_IMPLICIT	-12.5297692339718	1.97039141490462	-12.5277077318793	-12.5272075379826	-12.5285838876035	-12.5226921802032	1734.10154413176	1.00593655529728	1783.14827461013	2185.16736403198	2867.90215037386	4365.90644572972	0.994234926745327	0.0501405357526767	0.994394418851901	0.995425883207135	0.996514409720744	0.997711437664986	245	30342	218	159	100	62	34	11	1	1	0	0	0	0	30143	30202	30261	30299	30327	30350	225	225	226	226	226	226
C3_CORPUS_UTERI	50_60	UKBB	AB1_SEPSIS_VIRAL	-13.0047694387864	-13.004457921822	-13.0047622395235	-13.0044676363408	-13.0038875761244	-13.0040190559693	3395.81327695922	2642.45195657969	3228.81860472198	3565.36537263039	3833.82247217991	7198.31724649154	0.996944390476659	0.996073338519008	0.996786356800032	0.997089767847841	0.997293671966371	0.998558593622064	120	30039	103	82	51	38	28	9	0	0	0	0	0	0	29840	29861	29892	29905	29915	29934	216	216	216	216	216	216
C3_CORPUS_UTERI	50_60	UKBB	AB1_SEPSIS_VIRAL_IMPL	-13.0047694387864	-13.004457921822	-13.0047622395235	-13.0044676363408	-13.0038875761244	-13.0040190559693	3395.81327695922	2642.45195657969	3228.81860472198	3565.36537263039	3833.82247217991	7198.31724649154	0.996944390476659	0.996073338519008	0.996786356800032	0.997089767847841	0.997293671966371	0.998558593622064	120	30039	103	82	51	38	28	9	0	0	0	0	0	0	29840	29861	29892	29905	29915	29934	216	216	216	216	216	216
C3_CORPUS_UTERI	50_60	UKBB	AB1_STREPTSTAPHYCOCC_INOTHER	-13.1691263561419	-13.1689299619178	-13.1687541584818	2.72737485815407	-13.1685397844067	-13.1685094571093	2663.01419101298	2095.53342906762	2338.37866581497	1.00564894747997	3098.28722839895	5788.10788066842	0.996054320773833	0.994985898772031	0.995506677236005	0.00668675767320248	0.996608789897925	0.998184736439416	199	29904	169	133	105	70	41	17	0	1	1	1	0	0	29704	29740	29768	29803	29832	29856	230	229	229	229	230	230
C3_CORPUS_UTERI	50_60	UKBB	AB1_VIRAL_INOTHER	-12.0040547150613	-12.00409363238	-12.0042297933484	-12.0041188773817	-12.0036794134453	-12.0037029072295	1985.7018042231	1763.71661036092	2270.95720402039	2532.89813817831	2335.73010806948	2928.5660789193	0.995176621400527	0.994569531764249	0.995782419415182	0.996218614116567	0.995899565499778	0.996729613692766	116	29837	95	76	36	29	23	15	0	0	0	0	0	0	29637	29656	29696	29703	29709	29717	221	221	221	221	221	221
C3_CORPUS_UTERI	50_60	UKBB	AB1_VIRAL_NOS	1.75011629432584	-14.5341575835121	-14.5348550392317	-14.5341234949619	-14.5313666393457	-14.5282175209826	1.00745729274305	2372.76908464068	2515.48642917758	2711.95493840005	2596.30422926075	3870.53771748009	0.0823586207232049	0.995112669202679	0.995389729889677	0.995723934396911	0.995534308951609	0.997005115546609	576	29328	387	391	348	295	237	112	1	0	0	0	0	0	29286	29282	29325	29378	29436	29561	230	231	231	231	231	231
C3_CORPUS_UTERI	50_60	UKBB	AB1_VIRAL_OTHER_INTEST_INFECTIONS	-14.0125595499719	-14.0116501219858	-14.0119421443282	-14.0122179054753	-14.0115933550732	-14.0101791305169	3949.51616050782	2868.86333104985	3131.01377033281	3392.59394213228	3462.90275175356	5089.7040990151	0.997169176929032	0.996103113474794	0.996429311460635	0.99670455682777	0.996771609165261	0.997803705031153	234	29079	172	156	131	113	86	35	0	0	0	0	0	0	28920	28936	28961	28979	29006	29057	221	221	221	221	221	221
C3_CORPUS_UTERI	50_60	UKBB	AB1_VIRAL_SKIN_MUCOUS_MEMBRANE	0.978226432799455	-15.0643507624127	-15.062202556167	-15.0614239644568	-15.0572178594639	-15.0543222744002	1.00805662089437	2148.08639117212	2266.94096577566	2465.83791515917	2427.93904138976	3690.30068684004	0.331843052169444	0.994404547964547	0.994698666340006	0.995126523585401	0.995051834315321	0.996745095042441	1048	27167	774	739	659	562	418	197	1	0	0	0	0	0	27220	27255	27335	27432	27576	27797	220	221	221	221	221	221
C3_CORPUS_UTERI	50_60	UKBB	AB1_VIRAL_WARTS	-14.0323048019457	-14.0299281224888	-14.0293849125475	-14.0282337316326	-14.0264920529444	-14.0228765731463	2856.3199172684	2006.71737240457	2039.78914217107	2109.52992839696	2130.99264207634	3271.01136856266	0.996080230981766	0.994421650006495	0.994512304662018	0.994694159838686	0.994748249984766	0.996579466964972	454	26842	315	310	298	276	197	93	0	0	0	0	0	0	26763	26768	26780	26802	26881	26985	218	218	218	218	218	218
C3_CORPUS_UTERI	50_60	UKBB	AB1_ZOSTER	1.37819831459868	-14.5147058421873	-14.5143081264485	1.17364588048263	-14.5133370644756	-14.5137413306642	1.00769708102638	2004.89767634538	2195.89158420929	1.00599483450347	2566.58729938518	4028.28452981453	0.171415006689955	0.994223666041023	0.994726215937199	0.243350936574713	0.99548820885256	0.997125261389306	641	27067	511	475	397	303	219	97	2	1	1	1	0	0	26975	27011	27089	27183	27267	27389	220	221	221	221	222	222
C3_CORPUS_UTERI	50_60	UKBB	ACUTE_RESPIRATORY_INFECTIONS	0.0306334106396919	-16.0676043065707	-16.0674440215628	0.325453677164455	0.244780971231659	0.451288298756535	1.00939886894748	2211.96153726119	2400.02095531088	0.718372800350677	0.717071027684176	1.00686434002727	0.97578937842947	0.994204247927509	0.99465843424186	0.650517870110998	0.732830898881411	0.654000476044201	2848	21120	2066	1919	1651	1452	1139	544	3	2	4	5	3	1	21730	21877	22145	22344	22657	23252	169	170	168	167	169	171
C3_CORPUS_UTERI	50_60	UKBB	ALCOHOLMENTAL	-14.0158916279505	-14.0150250085098	-14.0153692137363	-14.0141792149831	-14.0133021639935	-14.0124129031628	3365.89953521448	2454.16633072984	2753.49320162205	2920.6731843698	3203.14817663639	4961.38702144638	0.996677550503038	0.995443539765994	0.995938759385451	0.996171548949341	0.996509383531482	0.997746542851181	324	30935	244	227	171	149	100	46	0	0	0	0	0	0	30774	30791	30847	30869	30918	30972	241	241	241	241	241	241
C3_CORPUS_UTERI	50_60	UKBB	ALCOHOL_RELATED	2.12618396207464	-14.1824634025108	-14.1824212125402	-14.1819394512152	-14.1813356470952	-14.1804089924771	1.00727832903246	2541.09837563532	2775.45343127463	3003.30797112008	3166.89980100227	4602.52398245826	0.0347877249580087	0.995546843072769	0.995922869558233	0.996232318301547	0.996427095374074	0.99754171590551	370	30871	269	252	201	171	119	63	1	0	0	0	0	0	30731	30748	30799	30829	30881	30937	240	241	241	241	241	241
C3_CORPUS_UTERI	50_60	UKBB	ALLERG_ASTHMA	2.95762818218244	-13.1700097400603	-13.1699982300075	-13.1698462869226	-13.1697804916045	-13.169955458582	1.01534342068218	2406.97573356307	2995.75588094729	4013.87862101428	4823.07236416223	9992.63161630031	0.00358050482684116	0.995634316184392	0.996492336217232	0.997382083725316	0.997821315818626	0.998948415043384	119	15322	104	94	64	34	21	6	1	0	0	0	0	0	15225	15235	15265	15295	15308	15323	111	112	112	112	112	112
C3_CORPUS_UTERI	50_60	UKBB	ALLERG_ASTHMA_EXMORE	2.98936051398964	-13.1716778961253	-13.1715131228183	-13.171457964106	-13.1712497594187	-13.1723519646165	1.016140445731	2435.07917160386	3059.57960458312	4097.20000463577	4899.4716544531	9988.21691844705	0.00326229157156343	0.995684153802102	0.996565111597136	0.997435008093478	0.997855049500735	0.998947758814077	119	15226	104	94	64	34	21	6	1	0	0	0	0	0	15131	15141	15171	15201	15214	15229	109	110	110	110	110	110
C3_CORPUS_UTERI	50_60	UKBB	ALLERG_RHINITIS	-12.1736823089801	2.05669247347069	-12.1728264367771	-12.1731693501233	-12.1729909621785	-12.1743072105032	1567.42442563211	1.00619547160741	1629.86884007441	2416.78140785586	2794.26760647544	5268.06526691499	0.993803149068993	0.0409507068850033	0.99404098063389	0.995981124822025	0.99652409425517	0.998156119443572	196	30836	178	148	92	42	24	7	1	1	0	0	0	0	30614	30644	30700	30750	30768	30785	239	239	240	240	240	240
C3_CORPUS_UTERI	50_60	UKBB	APPENDACUT_NOCOMPLIC	-13.0076921400728	-13.007326489905	-13.0073836535435	-13.0075412220676	-13.0070645716602	-13.0066317998955	2641.5604119688	2031.02279340423	2318.41161074631	2606.51134483434	2686.07535185699	4528.33409298807	0.99607103636945	0.994890124289838	0.995523514418967	0.996018251269899	0.996136334955468	0.997708257337318	172	30405	132	118	89	73	51	19	0	0	0	0	0	0	30205	30219	30248	30264	30286	30318	240	240	240	240	240	240
C3_CORPUS_UTERI	50_60	UKBB	APPENDICITIS_BROAD	-13.0102886386851	-13.0096169014155	-13.010140783054	-13.0097172588037	-13.0090574482153	-13.0083509837622	2385.04991190164	1785.21508636839	2009.05247787852	2225.73145860119	2236.55770951732	3648.11917952293	0.995647614373639	0.994185529423446	0.994833127542984	0.995336277701733	0.995359087978668	0.997154933842327	218	30433	164	150	119	98	70	29	0	0	0	0	0	0	30247	30261	30292	30313	30341	30382	240	240	240	240	240	240
C3_CORPUS_UTERI	50_60	UKBB	ARTHROSIS_COMORB	2.44383414619145	-0.0754432100478373	0.202698861438293	1.61770326456467	-13.9748186883202	-13.9696188591365	0.421207781552597	1.013969226058	1.01362381044526	0.599409507458506	1571.50326595881	2682.67981994319	6.55410011642343e-09	0.940689048698343	0.841500565431601	0.00695840938962616	0.992904790365059	0.995845164692581	2046	15980	1653	1482	1148	846	532	186	11	5	4	3	0	0	16257	16428	16762	17064	17378	17724	105	111	112	113	116	116
C3_CORPUS_UTERI	50_60	UKBB	ASTHMA_ACUTE_RESPIRATORY_INFECTIONS	-14.0303927921206	-14.0286663002857	-14.0289233305346	-14.0304703385771	-14.026669551023	-14.026076073961	2890.49321582214	2071.76764482553	2222.14195264258	2346.82865698215	2198.53666525267	3376.62822378999	0.996127100465054	0.994597284719243	0.99496279391113	0.995229890795919	0.994909528994199	0.996685700461196	500	26650	343	314	278	253	201	102	0	0	0	0	0	0	26595	26624	26660	26685	26737	26836	212	212	212	212	212	212
C3_CORPUS_UTERI	50_60	UKBB	ASTHMA_COMORB	1.68816370054442	-0.183744395963567	0.941050142357876	1.38880784970438	0.084926407370992	0.281108836205656	0.337505778354864	0.593919927724097	0.402826868948109	0.379301417762903	0.719280087821283	1.00841437741933	5.67736672825408e-07	0.757035749590553	0.0194852162185871	0.000250753936779418	0.906011083953057	0.780426544225916	6523	20108	5242	4576	3531	2608	1771	786	26	17	17	10	2	1	21242	21908	22953	23876	24713	25698	121	130	130	137	145	146
C3_CORPUS_UTERI	50_60	UKBB	ASTHMA_CVDMETABOCOMORB	1.82965522692343	-0.0849564929255204	0.980775550715287	2.04196643829052	0.87842865755949	-12.5441058737934	0.527350824758736	1.01173392148245	0.723405000617753	0.523119947047039	1.01021834345838	1351.79215382383	0.000521385590918053	0.933079344516916	0.175170268148321	9.48357336612985e-05	0.38454999982162	0.99259604759865	2129	17061	1833	1491	1057	713	436	166	10	7	7	5	1	0	17247	17589	18023	18367	18644	18914	100	103	103	105	109	110
C3_CORPUS_UTERI	50_60	UKBB	ASTHMA_EOSINOPHIL_SUGG	-13.0109823572475	-13.0103383567718	-13.0099862430802	-13.0106691818584	-13.0102295156318	-13.0104645442989	2357.66698319156	1779.60223331022	2124.1419707921	2624.07521388161	2784.0403797336	3964.68646594115	0.995596829694427	0.994166867494062	0.995113131607216	0.996043951226221	0.996271381853494	0.997381676900203	221	26580	180	157	112	73	51	24	0	0	0	0	0	0	26411	26434	26479	26518	26540	26567	210	210	210	210	210	210
C3_CORPUS_UTERI	50_60	UKBB	ASTHMA_EXCL	0.707947420543251	-1.02279392929072	-0.127688215977645	0.0811134810813669	0.461784744790856	0.263636744437444	0.59488114163535	1.00892358820634	0.71949910785183	0.719303999296252	0.591155254921809	1.00773082429082	0.234020716724928	0.310703174702592	0.859140636655177	0.91021558251696	0.4347104796987	0.793618856158275	3929	17742	2988	2690	2227	1781	1337	650	7	4	7	6	4	1	18532	18830	19293	19739	20183	20870	144	147	144	145	147	150
C3_CORPUS_UTERI	50_60	UKBB	ASTHMA_HOSPITAL_INFECTIONS	-14.0328923632346	-14.0309601476124	-14.0309148854126	-14.0324340393985	-14.0286698276096	-14.0282968155723	2657.50187221133	1925.69394377631	2096.02898374506	2267.5208031052	2152.08447179491	3284.73152317661	0.995786804049394	0.994186517822846	0.994658963764553	0.995062364591348	0.994798912431514	0.996592437665249	564	26757	402	365	309	269	206	107	0	0	0	0	0	0	26707	26744	26800	26840	26903	27002	212	212	212	212	212	212
C3_CORPUS_UTERI	50_60	UKBB	ASTHMA_HOSPITAL_MAIN	-14.5316695067285	-14.5297179294199	1.59053419701188	-14.5295946544579	-14.5279359433817	-14.527473143722	2730.3587334413	2006.35488762123	0.716344620199875	2644.41836670069	2702.54919568247	4178.70916675194	0.995753473760994	0.99422189147621	0.0263951679575106	0.995616094236009	0.995710879202438	0.99722612349484	768	27094	595	542	444	318	225	106	1	1	2	0	0	0	27050	27103	27201	27327	27420	27539	216	216	215	217	217	217
C3_CORPUS_UTERI	50_60	UKBB	ASTHMA_HOSPITAL_PNEUMONIA	-13.0077450296171	-13.0072658280207	-13.0070752672388	-13.0070386741304	-13.0067555521808	-13.0070959470423	2621.44572563108	2078.14752028033	2492.29475483551	3162.00442780747	3275.26924487853	6208.43770452789	0.996040873080783	0.995006019198193	0.995835926948341	0.996717877438675	0.996831447619095	0.998328379225372	180	26663	153	121	79	54	32	16	0	0	0	0	0	0	26478	26510	26552	26577	26599	26615	212	212	212	212	212	212
C3_CORPUS_UTERI	50_60	UKBB	ASTHMA_IMMUNECOMORB	0.859424934694713	-15.0379149759927	0.59909031839552	0.90440159227372	0.871506157283535	-15.0360904212157	1.01515948247791	2161.48216125891	1.0132986529737	1.01307555038361	1.0122629904391	4068.1170276069	0.397223102878102	0.994448983383819	0.554367808135488	0.372002491195873	0.389266487363571	0.997050960676593	1486	15608	1191	1015	775	576	406	205	2	2	3	2	1	0	15814	15990	16230	16429	16599	16800	87	87	86	87	88	89
C3_CORPUS_UTERI	50_60	UKBB	ASTHMA_INFECTIONS	-14.0328923632346	-14.0309601476124	-14.0309148854126	-14.0324340393985	-14.0286698276096	-14.0282968155723	2657.50187221133	1925.69394377631	2096.02898374506	2267.5208031052	2152.08447179491	3284.73152317661	0.995786804049394	0.994186517822846	0.994658963764553	0.995062364591348	0.994798912431514	0.996592437665249	564	26757	402	365	309	269	206	107	0	0	0	0	0	0	26707	26744	26800	26840	26903	27002	212	212	212	212	212	212
C3_CORPUS_UTERI	50_60	UKBB	ASTHMA_MEDICATIO_COMORB	1.45074526986241	0.293185362830654	1.47718017072971	2.07796251297655	-13.5492842790774	-13.5486162397263	0.724611216546543	1.01057465584643	0.722086817057599	0.722168976589621	1912.37643350282	3403.95778064594	0.0452738064057857	0.771726370834151	0.0407849183527645	0.00400978412978843	0.994346994607792	0.996824225248598	1383	18023	1262	974	599	349	195	73	5	4	4	2	0	0	18036	18324	18699	18949	19103	19225	103	104	104	106	108	108
C3_CORPUS_UTERI	50_60	UKBB	ASTHMA_MODE	-15.5427522324037	-15.5409504152338	1.49864125512622	-15.540713001362	-15.5395113365525	-15.5385791694107	4257.86630429249	3125.25097146384	0.720802774328425	4167.69680644853	4300.71203712691	6685.16703210182	0.997087439198217	0.996032371989866	0.0376055840257572	0.997024815669497	0.997117056642661	0.998145449291975	768	16477	595	542	444	318	225	106	1	1	2	0	0	0	16527	16580	16678	16804	16897	17016	122	122	121	123	123	123
C3_CORPUS_UTERI	50_60	UKBB	ASTHMA_NAS	0.957153612352522	-0.33257000451356	0.606335895438466	0.211436932510735	-15.0400206171581	-15.0401589669818	0.722759596219906	1.01016324991893	0.721161810670252	1.00992672752578	2101.95398551861	3240.99294931562	0.185402016241809	0.741986369784233	0.400473160543811	0.834168241959294	0.994290979759339	0.996297348452129	2041	16605	1584	1432	1159	856	612	287	5	3	3	1	0	0	16939	17091	17364	17667	17911	18236	118	120	120	122	123	123
C3_CORPUS_UTERI	50_60	UKBB	ASTHMA_NAS_EXMORE	0.984740340203258	-0.307424971237667	0.637509320591141	0.239208598512532	-15.0428386573901	-15.0430120493481	0.72339560171671	1.01054646512574	0.721720026608625	1.01030974175849	2133.41878998757	3291.20184022458	0.173426803682595	0.760962907893277	0.377063710151914	0.81283709935891	0.994374124144027	0.996353142148729	2041	16509	1584	1432	1159	856	612	287	5	3	3	1	0	0	16845	16997	17270	17573	17817	18142	116	118	118	120	121	121
C3_CORPUS_UTERI	50_60	UKBB	ASTHMA_NOS	-14.0174149742142	-14.0171802411054	-14.0170003984596	-14.0184577265554	-14.017000644433	-14.0149688240206	4147.69962165294	3185.09158714779	3727.53960629901	4469.47634614193	4445.90690930699	6219.11645941965	0.997303503454824	0.996488623547291	0.996999650431606	0.997497448966937	0.997484443533587	0.99820194430301	194	15359	149	134	98	68	53	25	0	0	0	0	0	0	15293	15308	15344	15374	15389	15417	111	111	111	111	111	111
C3_CORPUS_UTERI	50_60	UKBB	ASTHMA_NOS_EXMORE	-14.0177096067659	-14.0174659288304	-14.0173434620116	-14.0187575787375	-14.0172613059637	-14.0152124635958	4198.75638867416	3224.05018845285	3790.75452587084	4516.51955130839	4494.79108512446	6317.92063231052	0.997336236670824	0.996530983155978	0.997049612058075	0.997523462005082	0.997511755709978	0.998230032771793	194	15263	149	134	98	68	53	25	0	0	0	0	0	0	15199	15214	15250	15280	15295	15323	109	109	109	109	109	109
C3_CORPUS_UTERI	50_60	UKBB	ASTHMA_OBESITY	2.33549164148993	-14.1851829158605	-14.1850682412981	-14.184381783767	-14.1831821603847	-14.1829815839961	0.719723661853563	1981.8628705632	2238.19178958407	2601.74916810749	2931.1379189662	5173.00655057384	0.00117457295079127	0.994289190250287	0.99494325230379	0.995650063694025	0.996139213431441	0.997812419577722	545	26855	440	407	324	241	146	49	2	0	0	0	0	0	26745	26778	26861	26944	27039	27136	213	215	215	215	215	215
C3_CORPUS_UTERI	50_60	UKBB	ASTHMA_PNEUMONIA	-13.007760048544	-13.0072552021822	-13.0070646277803	-13.0070285203025	-13.0067436516299	-13.0070811130305	2635.99537175108	2078.14800157633	2492.29622671371	3162.00639441516	3275.27089130653	6208.42695964038	0.996062721162972	0.995006024434383	0.995835932813573	0.996717882042121	0.996831452110924	0.998328378238721	179	26664	152	121	79	54	32	16	0	0	0	0	0	0	26479	26510	26552	26577	26599	26615	212	212	212	212	212	212
C3_CORPUS_UTERI	50_60	UKBB	ASTHMA_PNEUMONIA_AND_SEPSIS	-13.0077450296171	-13.0072658280207	-13.0070752672388	-13.0070386741304	-13.0067555521808	-13.0070959470423	2621.44572563108	2078.14752028033	2492.29475483551	3162.00442780747	3275.26924487853	6208.43770452789	0.996040873080783	0.995006019198193	0.995835926948341	0.996717877438675	0.996831447619095	0.998328379225372	180	26663	153	121	79	54	32	16	0	0	0	0	0	0	26478	26510	26552	26577	26599	26615	212	212	212	212	212	212
C3_CORPUS_UTERI	50_60	UKBB	ASTHMA_PSYCH_COMORB	0.965330486140305	-0.279361025772378	-0.0113667627457732	-15.1288530443361	-15.1253668546159	1.27281484425899	0.729496237586152	1.0132763991817	1.0132844227129	2242.56548788155	2350.01532685424	1.01104967154411	0.18574104762106	0.782777947913274	0.991049724943857	0.99461733145796	0.994864623549755	0.208064877195021	2382	16052	1873	1662	1299	978	648	307	3	1	1	0	0	1	16464	16675	17038	17359	17689	18030	94	96	96	97	97	96
C3_CORPUS_UTERI	50_60	UKBB	AUD	-13.0089809344843	-13.0082302643551	-13.0088976302046	-13.0080150654253	-13.0074671069736	-13.0066118216067	2591.57612743097	1896.28704577046	2209.84402937124	2389.19375134219	2708.17732854584	4294.33773800834	0.995994861451562	0.994526680592488	0.995303044701411	0.995655922377497	0.996167748261209	0.99758338548871	193	31050	149	141	102	81	48	24	0	0	0	0	0	0	30853	30861	30900	30921	30954	30978	241	241	241	241	241	241
C3_CORPUS_UTERI	50_60	UKBB	AUD_SWEDISH	2.13160689293268	-14.1823867339924	-14.1823442683514	-14.181864507148	-14.1812635431438	-14.1803450008615	1.00730571698032	2541.0328266995	2775.39686761427	3003.21533983856	3166.82210934357	4602.41276349744	0.0343323138035823	0.995546752273079	0.995922808585463	0.996232222002578	0.996427025887071	0.997541667594055	369	30871	268	252	201	171	119	63	1	0	0	0	0	0	30731	30747	30798	30828	30880	30936	240	241	241	241	241	241
C3_CORPUS_UTERI	50_60	UKBB	AUTOIMMUNE	1.6818708172976	0.62037214322492	-14.4871877508663	0.794551442148218	1.30839207194946	-14.4884862285466	0.46439541379438	0.58868897022791	1261.77857426457	0.716229541030795	0.587210252468516	2563.20253187735	0.000292746646046462	0.291965387422835	0.990839240964212	0.267277898086727	0.0258705653265361	0.995489986542762	2625	27587	2143	1838	1421	1041	691	282	10	6	5	5	3	0	27853	28158	28575	28955	29305	29714	206	210	211	211	213	216
C3_CORPUS_UTERI	50_60	UKBB	BLEEDING	0.747236847955561	0.224063681257923	0.504217517728987	1.56164603577409	-13.4954595234786	-13.4955549490875	1.00679099953039	1.00568183649894	1.005799074083	0.714922529081324	1455.63234305974	2898.32139674573	0.457968233573949	0.823692895348064	0.616152700001968	0.0289360248254185	0.992602758114174	0.996284795732124	1220	30385	1025	848	647	454	282	104	2	1	3	2	0	0	30340	30517	30718	30911	31083	31261	238	239	237	238	240	240
C3_CORPUS_UTERI	50_60	UKBB	BRADY_UNSPE	-13.005941265514	-13.0057736039995	-13.0055269609299	-13.0054861548404	-13.0051452218151	-13.0052573263531	2779.79917492287	2214.6559455105	2580.43992656809	3111.97400408421	3465.59298526912	5402.42698084221	0.996266923895936	0.99531437542938	0.99597864490929	0.996665509933919	0.997005828360936	0.998079255111738	147	31088	126	102	75	48	29	12	0	0	0	0	0	0	30869	30893	30920	30947	30966	30983	240	240	240	240	240	240
C3_CORPUS_UTERI	50_60	UKBB	BRONCHITIS	0.0571473822860997	-15.0512174671154	-0.45328548389305	-0.300746112694618	-0.355410493208328	0.593122330334299	1.00759347070941	1356.25189891276	1.00647283174869	1.00654564213966	1.00580982069401	1.0057524308147	0.954770866257649	0.991145533105584	0.652443447449777	0.765100023484898	0.723820406488477	0.555371712846032	2752	26265	2019	1869	1590	1379	1074	487	3	2	4	3	2	1	26790	26940	27219	27430	27735	28322	205	206	204	205	206	207
C3_CORPUS_UTERI	50_60	UKBB	C3_BREAST	0.901710555105715	1.04490395037804	-13.4967909775598	1.56144575896167	1.70023410227613	-13.4985470078078	1.00758877073126	0.716362989219786	1152.31184315953	0.715382640577397	0.714414357274781	2279.74783479973	0.370830272506411	0.144668738962601	0.99065475636588	0.0290599630233607	0.0173173780242601	0.995275697095072	1122	29775	916	806	625	453	296	124	4	5	4	4	2	0	29744	29854	30035	30207	30364	30536	233	232	233	233	235	237
C3_CORPUS_UTERI	50_60	UKBB	C3_BREAST_EXALLC	3.83687605361618	3.99073240893572	-13.3791546173289	4.48272031923232	4.61648603729331	-13.236620574923	1.14038381708366	0.846985450396781	4752.34565659998	0.840455298598289	0.829679418767783	8530.41371202975	0.000766691560193404	2.45671563501524e-06	0.997753739400318	9.62416241408276e-08	2.6338722470113e-08	0.998761925117318	1122	25844	916	806	625	453	296	124	4	5	4	4	2	0	26034	26144	26325	26497	26654	26826	12	11	12	12	14	16
C3_CORPUS_UTERI	50_60	UKBB	C3_COLON	-13.0043042167979	-13.0039536370649	-13.0038157540641	-13.0041098332829	-13.0039969531033	-13.0037551056635	2879.4927103012	2409.26664221929	3000.9836240794	4211.68208075131	4344.81429052722	7356.47936104508	0.996396622832029	0.995693459878495	0.996542629800058	0.997536432765368	0.997611940991508	0.998589612025154	131	31050	119	90	54	27	20	8	0	0	0	0	0	0	30824	30853	30889	30916	30923	30935	238	238	238	238	238	238
C3_CORPUS_UTERI	50_60	UKBB	C3_COLON_EXALLC	-13.0047452417146	-13.0047452417146	-13.0047452417146	-13.0047452417146	-13.0047452417146	-13.0047452417146	24331.4444602569	21388.5337026468	27824.0712304508	35468.8705291056	44864.9667555513	57920.4230183782	0.999573544227164	0.999514866939901	0.99962707524065	0.999707453745827	0.999768721876988	0.999820852735225	131	25054	119	90	54	27	20	8	0	0	0	0	0	0	25064	25093	25129	25156	25163	25175	2	2	2	2	2	2
C3_CORPUS_UTERI	50_60	UKBB	C3_COLORECTAL	-13.0060377407106	-13.0055819218437	-13.0053236891473	-13.0056694166934	-13.0053978817655	-13.0056265943069	2456.40839797928	2026.93324911055	2554.9175319034	3632.29171716903	3735.0673732664	6049.74180367422	0.99577543040784	0.994880501456313	0.995938537335166	0.997143125754899	0.997221794368962	0.998284723380445	185	31010	167	129	74	35	27	12	0	0	0	0	0	0	30791	30829	30884	30923	30931	30946	237	237	237	237	237	237
C3_CORPUS_UTERI	50_60	UKBB	C3_COLORECTAL_EXALLC	-14.0064348910704	-14.0064341159839	-14.0064351977022	-14.0064481806616	-14.0064249510479	-14.0064512781524	26308.8921204337	21396.9345958042	24571.1012848977	39623.1440684298	42180.5390772926	63507.3043455394	0.999575218995448	0.999477704776594	0.999545176357326	0.999717954524179	0.999735055306082	0.999824027625625	185	25145	167	129	74	35	27	12	0	0	0	0	0	0	25160	25198	25253	25292	25300	25315	3	3	3	3	3	3
C3_CORPUS_UTERI	50_60	UKBB	C3_DIGESTIVE_ORGANS	-13.0077391678507	-13.0071506605245	-13.0070048206015	-13.0073474956185	-13.0068252676791	-13.0070369203985	2035.29500038956	1757.28978501461	2346.32198902474	3304.64228970689	3431.04748752163	5338.46876039163	0.994900688304657	0.994094252401499	0.995576892164729	0.996859467973914	0.996975291001682	0.99805597744629	279	30927	257	175	91	45	31	13	0	0	0	0	0	0	30712	30794	30878	30924	30938	30956	237	237	237	237	237	237
C3_CORPUS_UTERI	50_60	UKBB	C3_DIGESTIVE_ORGANS_EXALLC	-14.0085201630314	-14.0084663726926	-14.0084996760597	-14.0084831880627	-14.0084923876505	-14.0085178649639	17437.6079737454	14707.7325316096	19360.9916830938	26257.3805792903	34664.9086630964	47736.0421070588	0.99935901869268	0.999240050271152	0.999422696687274	0.999574323421483	0.999677565586552	0.999765854489178	279	25353	257	175	91	45	31	13	0	0	0	0	0	0	25371	25453	25537	25583	25597	25615	4	4	4	4	4	4
C3_CORPUS_UTERI	50_60	UKBB	C3_LYMPHNODES_SECONDARY_NAS	-13.54190155538	-13.5407600135404	-13.5412120512903	-13.5415610538854	2.0033633752924	-13.5371610622986	2126.11011801266	1735.79330877624	2148.04738668792	2487.6296631148	1.00544736030828	3832.91059827369	0.99491804256619	0.99377584086476	0.994970198266058	0.995656689058844	0.0463151884556069	0.997182018970503	481	30774	405	305	188	133	99	52	1	1	1	1	1	0	30608	30708	30825	30880	30914	30961	241	241	241	241	241	242
C3_CORPUS_UTERI	50_60	UKBB	C3_LYMPHNODES_SECONDARY_NAS_EXALLC	-14.1543311886268	-14.1554296497449	-14.1527077047663	-14.1550510242712	4.5235220168361	-14.1458508909365	9411.43282673564	7615.85570104834	9731.93775190581	11451.6335343127	1.06718852097881	18277.0636058996	0.998800021391599	0.998516989723898	0.99883967373417	0.999013756966654	2.24789669956063e-05	0.999382463444795	481	25386	405	305	188	133	99	52	1	1	1	1	1	0	25447	25547	25664	25719	25753	25800	14	14	14	14	14	15
C3_CORPUS_UTERI	50_60	UKBB	C3_MELANOMA	-14.0123608883767	-14.0115040801856	-14.0111885995307	-14.0113224914243	-14.0103381275513	-14.0087528519526	3576.92813123117	2567.09784263819	2957.27761100313	3581.48886904363	3479.71330005529	6051.60841799628	0.996874352123579	0.99564507940234	0.996219743051439	0.996878563696693	0.996787493302779	0.998152993904761	258	30908	215	194	147	105	77	34	0	0	0	0	0	0	30710	30731	30778	30820	30848	30891	241	241	241	241	241	241
C3_CORPUS_UTERI	50_60	UKBB	C3_OVARY	3.99912596725386	-11.5626059594188	-11.5665424425009	-11.5641883561793	-11.5582980615627	-11.5631870512745	0.71718919987151	1283.48851954526	1787.21513334159	2270.45472788683	2333.50389859001	5005.19088625311	2.45956240989354e-08	0.992812167891701	0.99483626730702	0.995936123570161	0.996047938952037	0.99815669763159	102	31059	88	74	44	26	16	4	2	0	0	0	0	0	30834	30848	30878	30896	30906	30918	237	239	239	239	239	239
C3_CORPUS_UTERI	50_60	UKBB	C3_OVARY_EXALLC	7.68597472178248	-11.8258890559653	-11.7874781608992	-11.7819147064495	-11.9263982818784	-11.7756764038362	1.09461342231108	10098.9502189497	13444.8945658364	14758.4238054049	16822.1201485985	35561.2105879179	2.19288504333681e-12	0.999065675943092	0.999300474571633	0.999363034497016	0.99943432289308	0.99973578992198	102	24957	88	74	44	26	16	4	2	0	0	0	0	0	24963	24977	25007	25025	25035	25047	6	8	8	8	8	8
C3_CORPUS_UTERI	50_60	UKBB	C3_RESPIRATORY_INTRATHORACIC	-12.0027200127091	-12.0025036284697	-12.0024336756098	-12.0021955754099	-12.0024937359585	-12.0023570977714	2186.24277090362	1890.90069259311	2415.34149694122	3015.78304847092	3782.31164704839	8446.50270990644	0.995619545549136	0.994935456914392	0.996035129143814	0.996824592116916	0.997468059413386	0.998866218063541	105	31095	96	55	34	21	8	3	0	0	0	0	0	0	30862	30903	30924	30937	30950	30955	242	242	242	242	242	242
C3_CORPUS_UTERI	50_60	UKBB	C3_RESPIRATORY_INTRATHORACIC_EXALLC	-13.0025602961358	-13.0025602961358	-13.0025602961358	-13.0025602961358	-13.0025602961358	-13.0025602961358	39062.3469774356	26684.6630953675	36539.4797799227	42192.1569700244	73078.9595393196	103349.255699783	0.999734410686444	0.999611217062641	0.999716073081644	0.999754112074565	0.999858036538535	0.999899616673448	105	25049	96	55	34	21	8	3	0	0	0	0	0	0	25057	25098	25119	25132	25145	25150	1	1	1	1	1	1
C3_CORPUS_UTERI	50_60	UKBB	C3_SECONDARY_NAS	-12.0042896943811	-12.0039699012532	-12.0039374591523	-12.003570048834	-12.0040492961541	-12.0044536643266	1442.03673297551	1478.88962894439	2167.41357066279	2736.8753403159	3960.23211987239	7637.83968545976	0.993358056303528	0.993523737744782	0.995581042984403	0.996500596000695	0.997581497588025	0.998745958976537	268	31025	254	108	44	26	12	4	0	0	0	0	0	0	30798	30944	31008	31026	31040	31048	241	241	241	241	241	241
C3_CORPUS_UTERI	50_60	UKBB	C3_SECONDARY_NAS_EXALLC	-12.0048841950422	-12.0043996231784	-12.0051448731516	-12.0043122381615	-12.0047098737033	NA	7136.47591607546	6875.91168919438	8937.59137160147	11433.706748829	18016.4213636083	0	0.998657809912256	0.998607003596287	0.998928266412521	0.999162296720684	0.999468353244906	NA	268	25229	254	108	44	26	12	4	0	0	0	0	0	0	25229	25375	25439	25457	25471	25479	14	14	14	14	14	14
C3_CORPUS_UTERI	50_60	UKBB	C3_SECONDARY_RESPIRATORY_DIGESTIVE	-13.0054365788161	-13.0051496201115	-13.0049791673701	-13.0056152720213	-13.0048958041547	-13.0050210562933	2100.78814916412	2093.81728934452	3227.36551452528	5057.4475883604	5102.36793119589	8640.39447492188	0.995060534411947	0.995044199211738	0.996784856266513	0.997948180774823	0.99796635709496	0.998799070849608	353	30969	332	146	58	27	12	7	0	0	0	0	0	0	30750	30936	31024	31055	31070	31075	240	240	240	240	240	240
C3_CORPUS_UTERI	50_60	UKBB	C3_SECONDARY_RESPIRATORY_DIGESTIVE_EXALLC	-13.006914391038	-13.0056267935417	-13.0060822288302	-13.0077855914838	-13.0054850222777	-13.0055669441336	7050.02462409001	7962.09841620693	10534.8941020348	16000.5424466491	18094.108553413	35312.133104989	0.998527946944562	0.998696702343382	0.999014954543418	0.999351352606634	0.999426505330125	0.999706136675353	353	25396	332	146	58	27	12	7	0	0	0	0	0	0	25395	25581	25669	25700	25715	25720	22	22	22	22	22	22
C3_CORPUS_UTERI	50_60	UKBB	C3_SKIN	-15.0407946370661	-15.0380974819712	-15.0379135826947	-15.0374958259062	-15.0365773686591	-15.0329053557112	2985.48338525235	2227.30068349054	2646.72011676136	3245.32034637923	3423.88776677067	5246.2522124491	0.995980293470489	0.994612952470619	0.995466670448904	0.996302940376205	0.996495967396766	0.997713699954282	929	30226	781	690	508	348	213	103	0	0	0	0	0	0	30141	30232	30414	30574	30709	30819	233	233	233	233	233	233
C3_CORPUS_UTERI	50_60	UKBB	C3_SKIN_EXALLC	-15.0449015707003	-15.0397427201885	-15.0394229466257	-15.0376581902635	-15.037751219941	-15.0350009820252	14804.2020296418	10519.5108913032	12381.3480118888	15933.9856682645	16002.4714259974	22893.6174286678	0.999189142880396	0.998859264983818	0.999030822781968	0.999246998599762	0.999250216579534	0.99947600267497	929	25929	781	690	508	348	213	103	0	0	0	0	0	0	26070	26161	26343	26503	26638	26748	7	7	7	7	7	7
C3_CORPUS_UTERI	50_60	UKBB	C3_UNCERTAIN_SECONDARY	-13.5310491770506	-13.5299331467689	-13.5299575944661	-13.5307031900585	1.86153929283658	-13.5275045222085	1759.77024879906	1493.50990358515	1915.37330606994	2286.50093419501	1.00535710689771	3506.34784907557	0.993865046385813	0.992771941395546	0.994363890077653	0.9952784291485	0.0640804138153446	0.996921765696401	718	30605	624	416	238	160	117	60	1	1	1	1	1	0	30461	30669	30847	30925	30968	31025	237	237	237	237	237	238
C3_CORPUS_UTERI	50_60	UKBB	C3_UNCERTAIN_SECONDARY_EXALLC	-13.6338101227133	-13.6308085313696	-13.6300392989996	-13.632300716834	4.03096638316611	-13.6228691422588	5236.87627157943	4411.06546115922	5827.08799565317	6985.33522300069	1.04579520032522	11036.7045861655	0.997922770417078	0.997534429161063	0.998133683923942	0.998442881405313	0.000115989597618756	0.999015152202585	718	25779	624	416	238	160	117	60	1	1	1	1	1	0	25842	26050	26228	26306	26349	26406	30	30	30	30	30	31
C3_CORPUS_UTERI	50_60	UKBB	CARDIAC_ARRHYTM	-13.1783820328827	1.13854218864664	2.22859212502112	-13.1778276119768	-13.1770481794994	-13.1776258685759	1656.58345592592	1.0075207948576	0.717966751734834	1877.12193938365	1950.47941600309	3204.40458181911	0.993652769729456	0.258457952454935	0.00190902365187267	0.994398712938116	0.994609692756807	0.996718830495608	582	26305	486	389	268	199	122	56	2	2	2	0	0	0	26217	26314	26435	26504	26581	26647	182	182	182	184	184	184
C3_CORPUS_UTERI	50_60	UKBB	CD2_BENIGN	1.62097073673429	-0.646961431915542	0.210886527767041	0.886762893811092	-0.250369695912294	0.578197158288917	0.465196310307329	1.00735061870326	0.71718382346374	0.58979876099166	1.00629370891225	1.00554464614876	0.000493080459933948	0.520716997321695	0.768721162400506	0.132709957428105	0.803512553688197	0.565285252693107	2925	27190	2149	2032	1778	1361	1002	490	8	5	6	5	2	1	27752	27869	28123	28540	28899	29411	206	209	208	209	212	213
C3_CORPUS_UTERI	50_60	UKBB	CD2_BENIGN_ASCENDING_COLON	-12.003902656489	-12.0035405156597	-12.0037706240239	-12.0037789584109	-12.0030528370616	-12.0026527890266	1891.38865327149	1478.21698778606	1912.46922853026	2530.942630042	3002.68027966113	5950.19874496231	0.9949361733321	0.993521022638673	0.994992044722097	0.996215799646456	0.996810507898585	0.998390520171704	105	31137	93	82	52	29	18	4	0	0	0	0	0	0	30909	30920	30950	30973	30984	30998	240	240	240	240	240	240
C3_CORPUS_UTERI	50_60	UKBB	CD2_BENIGN_ASCENDING_COLON_EXALLC	-14.0045310714578	-14.0045310714578	-14.0045310714578	-14.0045310714578	-14.0045310714578	-14.0045310714578	47028.3568556886	35550.0962369282	39511.7228974716	57597.7388646377	94056.7136954294	115195.477716254	0.999762398695061	0.999685683021511	0.99971719788281	0.999805999345923	0.999881199346193	0.999902999672234	105	24870	93	82	52	29	18	4	0	0	0	0	0	0	24881	24892	24922	24945	24956	24970	1	1	1	1	1	1
C3_CORPUS_UTERI	50_60	UKBB	CD2_BENIGN_BREAST	-13.1682759582564	-13.1686912469587	-13.1687059171041	2.60826222188371	-13.1682818933334	-13.1674905224136	3791.48880375772	2525.89666232257	2605.8397697123	1.00778623424608	2333.4101405578	4438.09723091418	0.997228860877529	0.995840270114292	0.995967878556021	0.00965039933724055	0.995497271198282	0.997632741818817	145	30977	96	96	87	88	79	27	1	1	1	1	0	0	30784	30784	30793	30792	30801	30853	241	241	241	241	242	242
C3_CORPUS_UTERI	50_60	UKBB	CD2_BENIGN_COLON	-14.0220186054512	-14.0203842501993	-14.0199595956574	-14.0207287242604	-14.0190062125969	-14.0190064869859	2170.96930051193	1671.52704984897	2174.18867383396	3258.68564692723	3563.05911009007	5857.23001124312	0.994846599458432	0.993307606383055	0.994854985716816	0.996567055040942	0.996860697673146	0.998090302389922	574	30753	524	444	307	129	83	28	0	0	0	0	0	0	30569	30649	30786	30964	31010	31065	234	234	234	234	234	234
C3_CORPUS_UTERI	50_60	UKBB	CD2_BENIGN_COLON_EXALLC	-15.0246187684108	-15.0242229715633	-15.0240918445069	-15.0244582976216	-15.0236996837617	-15.0236556700514	14579.3512688307	10030.6604360575	12247.2012921656	19803.9285237903	21410.6890621417	36010.2429517197	0.999177747417953	0.998804905106584	0.999021205936751	0.99939467655896	0.99944013118843	0.999667118531406	574	24828	524	444	307	129	83	28	0	0	0	0	0	0	24869	24949	25086	25264	25310	25365	9	9	9	9	9	9
C3_CORPUS_UTERI	50_60	UKBB	CD2_BENIGN_COLORECANI	-14.0286857977148	-14.026610902662	-14.0256975402499	-14.0263778253901	-14.0244853298692	-14.0239504793887	1926.75203050779	1458.72414585996	1880.33979942361	2902.00088903201	3253.12389190299	5227.7795864804	0.994190652075738	0.992327923103981	0.994048531147446	0.996143561919975	0.996560264524732	0.9978596113391	726	30657	668	575	406	163	98	34	0	0	0	0	0	0	30481	30574	30743	30986	31051	31115	234	234	234	234	234	234
C3_CORPUS_UTERI	50_60	UKBB	CD2_BENIGN_COLORECANI_EXALLC	-15.030744244231	-15.0295642584541	-15.0298068315118	-15.0294011824123	-15.0286084999024	-15.0287877558139	11651.5391386833	8078.63486189179	9490.99774287133	15405.0049610553	17289.1759802945	28591.1368707704	0.998970711482767	0.998515609312108	0.998736482071175	0.999221569529544	0.999306439289182	0.999580596000084	726	24794	668	575	406	163	98	34	0	0	0	0	0	0	24841	24934	25103	25346	25411	25475	11	11	11	11	11	11
C3_CORPUS_UTERI	50_60	UKBB	CD2_BENIGN_EXALLC	2.68261772586558	0.397741938672223	1.24094519476483	1.92499528335597	0.788728799612436	1.63387559350346	0.504430302895304	1.02370100865629	0.739466104366152	0.616918581472617	1.01986763985032	1.01709932497608	1.04848520721325e-07	0.69762141050965	0.0933151405031875	0.00180642843910253	0.439307057484543	0.108184488350805	2925	22470	2149	2032	1778	1361	1002	490	8	5	6	5	2	1	23173	23290	23544	23961	24320	24832	65	68	67	68	71	72
C3_CORPUS_UTERI	50_60	UKBB	CD2_BENIGN_HEAMANGIOMA_LYMPHANGIOMA	-13.004993085496	-13.004749447328	-13.0046148875836	-13.004628788455	-13.0042622887559	-13.0044917806795	3183.29205100996	2387.22443643625	2908.00920902894	3388.29168173313	3657.62404923381	6455.96459959928	0.996740338566045	0.995653430268042	0.996431872766867	0.996937640549109	0.997163219044571	0.99839279227203	113	31080	97	84	60	44	25	11	0	0	0	0	0	0	30856	30869	30893	30909	30928	30942	240	240	240	240	240	240
C3_CORPUS_UTERI	50_60	UKBB	CD2_BENIGN_HEAMANGIOMA_LYMPHANGIOMA_EXALLC	-14.0066336455331	-14.0066336455331	-14.0066336455331	-14.0066336455331	-14.0066336455331	-14.0066336455331	35547.093551103	29403.4961984037	42722.2894922042	45313.8309102492	48442.5228980568	128166.868445403	0.999685609276907	0.999619920153831	0.999738411104198	0.999753371623362	0.999769300277725	0.99991280369999	113	24778	97	84	60	44	25	11	0	0	0	0	0	0	24793	24806	24830	24846	24865	24879	1	1	1	1	1	1
C3_CORPUS_UTERI	50_60	UKBB	CD2_BENIGN_HEMANGIOMA	-13.0048927505955	-13.0046519132914	-13.0044868106723	-13.0045018139699	-13.0041475281459	-13.0043991927394	3222.60376409692	2415.15519524678	2921.19796431379	3424.43678628574	3702.79751395508	6455.7971157313	0.996780126960625	0.995703729160078	0.996448017182778	0.996969993337245	0.997197851848272	0.998392762019118	110	31081	95	82	59	43	24	11	0	0	0	0	0	0	30856	30869	30892	30908	30927	30940	240	240	240	240	240	240
C3_CORPUS_UTERI	50_60	UKBB	CD2_BENIGN_HEMANGIOMA_EXALLC	-14.0064012857141	-14.0064012857141	-14.0064012857141	-14.006401285714	-14.0064012857141	-14.006401285714	36994.2897663079	29400.0802995346	42717.3263062121	45308.5666565421	52317.8263083158	128151.978887423	0.999697913079508	0.999619882299583	0.999738385051117	0.999753347060281	0.999786392287422	0.999912795015629	110	24778	95	82	59	43	24	11	0	0	0	0	0	0	24792	24805	24828	24844	24863	24876	1	1	1	1	1	1
C3_CORPUS_UTERI	50_60	UKBB	CD2_BENIGN_LEIOMYOMA_UTERI	2.84939989597117	-13.1277846781076	1.07330286340032	1.16030442414652	0.346864327581123	1.17408729103746	0.469410431785049	886.193174102493	0.718986740458639	0.717837588926232	1.00604106681595	1.00507143041312	1.2777699520523e-09	0.988180823396042	0.135489744974796	0.106010343007558	0.730258657434571	0.242741008480524	1125	29408	676	707	749	686	542	276	6	3	5	4	2	1	29618	29587	29545	29608	29752	30018	233	236	234	235	237	238
C3_CORPUS_UTERI	50_60	UKBB	CD2_BENIGN_LEIOMYOMA_UTERI_EXALLC	4.19986169823634	-13.3320640988746	2.4328212323481	2.53468172889456	1.76507191873141	2.59523580570491	0.540991683368449	1930.14798239504	0.760868140237282	0.7566605151504	1.0282833504578	1.02359676417966	8.27705389746825e-15	0.994488835250196	0.0013865893563256	0.000808620835791182	0.0860663803211177	0.0112316306991982	1125	23574	676	707	749	686	542	276	6	3	5	4	2	1	23967	23936	23894	23957	24101	24367	50	53	51	52	54	55
C3_CORPUS_UTERI	50_60	UKBB	CD2_BENIGN_LIPOMATOUS	-14.0130094043736	-14.0127947875228	-14.0122362878279	-14.0121915799094	-14.0107430669295	-14.0108536842359	3600.56117959734	2644.16115020541	2902.45476510675	3447.14582979762	3550.2908153589	5889.25906025887	0.996894724163558	0.995771611620716	0.996148052434134	0.996756713789241	0.99685126454607	0.998101792911708	268	30768	218	193	155	119	80	29	0	0	0	0	0	0	30584	30609	30647	30683	30722	30773	234	234	234	234	234	234
C3_CORPUS_UTERI	50_60	UKBB	CD2_BENIGN_MELANOCYTIC	-13.5147974399473	1.67461899462503	-13.5135288726682	-13.5143148219085	-13.5131987923921	-13.5118070439912	2736.43938646812	1.00655535534936	2205.9660697007	2488.4097897239	2509.97256327608	3293.65811186423	0.996059403166137	0.0961698438405038	0.995112269059321	0.995666786803066	0.99570436714928	0.996726790813271	302	30773	221	211	167	135	92	56	1	1	0	0	0	0	30615	30625	30669	30701	30744	30780	238	238	239	239	239	239
C3_CORPUS_UTERI	50_60	UKBB	CD2_BENIGN_MELANOCYTIC_EXALLC	-2.26406242985239e-08	26.4672597011374	-2.26406232993232e-08	-2.26406242985239e-08	-2.26406232993232e-08	-2.26406232993232e-08	924981.079776784	29135.6865249741	712987.673191197	762136.329082599	806506.126209222	1007895.80613123	0.99999999999998	0.999275190754138	0.999999999999975	0.999999999999976	0.999999999999978	0.999999999999982	302	24625	221	211	167	135	92	56	1	1	0	0	0	0	24705	24715	24759	24791	24834	24870	0	0	1	1	1	1
C3_CORPUS_UTERI	50_60	UKBB	CD2_BENIGN_MELANOCYTIC_TRUNK	-13.0063370305212	-13.0059804675479	-13.0055368261214	-13.0052729976395	-13.0049255100145	-13.0054249706331	3485.28479769312	2399.08026403093	2682.18064219884	3021.60184779945	3358.63489840288	4736.0120532123	0.997022472473563	0.995674500625102	0.996131179156032	0.99656583659328	0.996910529526517	0.997808955164727	115	31086	89	88	66	56	31	19	0	0	0	0	0	0	30870	30871	30893	30903	30928	30940	242	242	242	242	242	242
C3_CORPUS_UTERI	50_60	UKBB	CD2_BENIGN_OVARY	-13.0069803118391	-13.0066005781062	-13.0069779573788	-13.0064436625975	-13.0061961508952	-13.0060925882439	3015.96619553085	2134.13938139864	2514.18899426353	2743.31607001004	2804.0706719428	4329.2134958989	0.996558967863136	0.995137289702677	0.995872219381666	0.996217132315112	0.996299163927163	0.99760294915645	151	31036	116	106	85	64	46	20	0	0	0	0	0	0	30829	30839	30860	30881	30899	30925	242	242	242	242	242	242
C3_CORPUS_UTERI	50_60	UKBB	CD2_BENIGN_OVARY_EXALLC	-13.0066712944965	-13.0059228614553	-13.0063326531343	-13.00584075322	-13.0062113711602	-13.0059656786359	15088.8597734466	12621.6584180737	13927.1814703974	17321.0812652637	15320.9387192563	30895.7053982354	0.999312219671736	0.999177824112334	0.999254870733879	0.999400894297346	0.999322661999287	0.999664119696474	151	24756	116	106	85	64	46	20	0	0	0	0	0	0	24782	24792	24813	24834	24852	24878	9	9	9	9	9	9
C3_CORPUS_UTERI	50_60	UKBB	CD2_BENIGN_RECTUM	-13.0078771532367	-13.0074664849967	-13.007049445518	-13.0067214247857	-13.006568959896	-13.0052654823761	2178.46774729739	1586.87134282043	2079.06574637033	3699.97555977456	5065.02139725657	7225.96144904873	0.995235769412668	0.993459872779885	0.995008307816776	0.997195159624855	0.997951098654342	0.998563970343802	195	31062	188	167	115	36	14	5	0	0	0	0	0	0	30827	30848	30900	30979	31001	31010	242	242	242	242	242	242
C3_CORPUS_UTERI	50_60	UKBB	CD2_BENIGN_RECTUM_ANAL	-13.0080911148687	-13.0076544564734	-13.0072339347064	-13.00687132079	-13.006914608654	-13.0056824065971	2161.48175868187	1571.90281262607	2056.19335730786	3629.62879165852	4838.38482840981	6879.36832367544	0.995198251211717	0.993397500067363	0.994952711095332	0.997140765572682	0.997855068536719	0.998491572696034	200	31058	192	170	118	38	15	6	0	0	0	0	0	0	30824	30846	30898	30978	31001	31010	242	242	242	242	242	242
C3_CORPUS_UTERI	50_60	UKBB	CD2_BENIGN_RECTUM_ANAL_EXALLC	-14.0062490963642	-14.0054424248037	-14.0054012626575	-14.0052877652037	-14.0056562412844	-14.0056562412844	27561.3310962553	21891.2904361786	27603.6954398917	44518.7532701859	54487.7914226846	77057.3736103375	0.999594527224077	0.99948953555076	0.999595174023702	0.999748991113356	0.999794910080515	0.999854979526375	200	24812	192	170	118	38	15	6	0	0	0	0	0	0	24818	24840	24892	24972	24995	25004	2	2	2	2	2	2
C3_CORPUS_UTERI	50_60	UKBB	CD2_BENIGN_RECTUM_EXALLC	-14.0058774995719	-14.005233495092	-14.0051874535686	-14.0048650214419	-14.0053979121485	-14.0053979121485	28682.3848761017	22067.8529153333	27601.9444521646	49797.7857523673	54482.5111919205	77049.906236378	0.999610385502406	0.999493627274529	0.999595154523254	0.999775607182918	0.999794893987181	0.999854968146669	195	24816	188	167	115	36	14	5	0	0	0	0	0	0	24821	24842	24894	24973	24995	25004	2	2	2	2	2	2
C3_CORPUS_UTERI	50_60	UKBB	CD2_BENIGN_SIGMOID_COLON	-13.0111176128181	-13.0105493067614	-13.0097259258163	-13.0101615513638	-13.0096495046116	-13.0082323682652	1850.86513360081	1414.46073377342	1815.10287029878	3058.24384831128	3327.66533096182	5308.20655070366	0.994391117877316	0.992660969803319	0.994281221880179	0.996605706987522	0.996880644233681	0.998044714861327	283	31002	262	225	165	51	34	11	0	0	0	0	0	0	30783	30820	30880	30994	31011	31034	240	240	240	240	240	240
C3_CORPUS_UTERI	50_60	UKBB	CD2_BENIGN_SIGMOID_COLON_EXALLC	-14.012096050273	-14.0126561480302	-14.0112379299695	-14.0115928767093	-14.0115302757542	-14.00993736337	19839.1508112629	11372.7636968487	15873.7289256509	28863.9601412045	26387.7218839764	50982.3271397156	0.999436466092735	0.999016907458427	0.999295732652184	0.999612678470494	0.999576333902409	0.999780741421459	283	24813	262	225	165	51	34	11	0	0	0	0	0	0	24831	24868	24928	25042	25059	25082	3	3	3	3	3	3
C3_CORPUS_UTERI	50_60	UKBB	CD2_BENIGN_SKIN	-13.0097301272622	-13.0090951455512	-13.0084581974197	-13.0085903758404	-13.0084461866058	-13.0078944937193	2682.28539653328	1888.86149235732	2058.38599315153	2422.07575881267	2373.84179486584	3081.87615513811	0.99613008290493	0.994504798710998	0.994957612954557	0.995714707320472	0.99562768401505	0.996632321726607	178	30859	134	129	109	83	58	33	0	0	0	0	0	0	30665	30670	30690	30716	30741	30766	238	238	238	238	238	238
C3_CORPUS_UTERI	50_60	UKBB	CD2_BENIGN_TRANSVERSE_COLON	-13.0046563188718	-13.0042923702338	-13.0042994527818	-13.0042821549899	-13.0040194760176	-13.0039585998947	2747.37035552045	2196.92985555732	2843.61669137339	3774.56066596285	4380.59976793794	7075.00716278809	0.996223233709099	0.995277107510618	0.996351163072565	0.997251098512502	0.997631445080803	0.998533478240312	131	31111	119	95	63	33	18	7	0	0	0	0	0	0	30882	30906	30938	30968	30983	30994	241	241	241	241	241	241
C3_CORPUS_UTERI	50_60	UKBB	CD2_BENIGN_TRANSVERSE_COLON_EXALLC	-13.0050120304249	-13.0047920773324	-13.0050287776884	-13.0048367507737	-13.0047920773324	-13.0049815610127	18707.5729086194	14751.8211113502	18410.9023958378	25291.6933327483	32986.0747665761	36833.3326680406	0.999445331709942	0.999296607422731	0.999436393144209	0.99958973257087	0.999685433243586	0.999718285774492	131	24873	119	95	63	33	18	7	0	0	0	0	0	0	24882	24906	24938	24968	24983	24994	3	3	3	3	3	3
C3_CORPUS_UTERI	50_60	UKBB	CD2_INSITU	1.56503786254488	-14.5212541209224	-14.521156337958	-14.5214501604405	-14.5195884411344	-14.5184773669002	1.00847782432343	2311.14631808365	2573.48334461113	3016.10537313936	3033.50357017116	4465.63113877988	0.120690631559615	0.99498681319188	0.995497874509514	0.996158490938961	0.996181012830906	0.997405954909819	577	30194	452	411	325	247	180	87	1	0	0	0	0	0	30086	30127	30213	30291	30358	30451	232	233	233	233	233	233
C3_CORPUS_UTERI	50_60	UKBB	CD2_INSITU_BREAST	-13.0108723486883	-13.0101641152356	-13.0099683313595	-13.0096910688977	-13.0084279804881	-13.0073184419653	2367.89109798019	1659.34304861211	1838.13653924282	2164.21777951602	2423.26922527785	5100.2454692729	0.995615878643693	0.993744209351984	0.994352777403353	0.995203731700315	0.995716871287558	0.997965131801131	216	30969	186	176	138	105	59	16	0	0	0	0	0	0	30762	30772	30810	30843	30889	30932	237	237	237	237	237	237
C3_CORPUS_UTERI	50_60	UKBB	CD2_INSITU_BREAST_INTRADUCTAL	-14.0130897367616	-14.0123256102741	-14.0119886447867	-14.0119030342972	-14.0101610888979	-14.0098653222687	3526.01398677331	2522.52867278266	2811.15120069679	3352.89291653497	3568.0908582946	6460.51048464782	0.996829054405361	0.995567875644387	0.996023016083321	0.99666561120943	0.996867102619549	0.998269758016016	265	30925	226	211	164	117	76	23	0	0	0	0	0	0	30727	30742	30789	30836	30877	30930	237	237	237	237	237	237
C3_CORPUS_UTERI	50_60	UKBB	CD2_INSITU_BREAST_INTRADUCTAL_EXALLC	-14.0115709089888	-14.0090980652104	-14.0083750222506	-14.0096693367172	-14.0079400683683	-14.0078180689303	37163.5714958873	20167.649003614	21248.8165913679	27727.504727603	22502.5632138071	36558.1449957524	0.999699178109476	0.99944576374985	0.999473991161131	0.99959685884107	0.999503313543388	0.999694278210901	265	24855	226	211	164	117	76	23	0	0	0	0	0	0	24891	24906	24953	25000	25041	25094	3	3	3	3	3	3
C3_CORPUS_UTERI	50_60	UKBB	CD2_INSITU_CERVIX_UTERI_NOS	-13.0048045683966	-13.0064590233455	-13.0087992698379	-13.0085670690506	-13.0070765528839	-13.0054779869265	5253.32813102559	3765.87217386757	3483.16743165222	3208.24350382437	2622.84039882553	2898.16619732881	0.99802480981115	0.997244295150059	0.997020098468989	0.996764800935648	0.996043181648096	0.996419516840032	100	30759	39	37	48	54	58	46	0	0	0	0	0	0	30581	30583	30572	30566	30562	30574	239	239	239	239	239	239
C3_CORPUS_UTERI	50_60	UKBB	CD2_INSITU_EXALLC	4.33087563780604	-15.4586136343228	-15.2425336739982	-15.5036014496651	-15.2191825644146	-15.1400876592738	1.2892475481052	16918.209823011	17877.3871090167	24604.9820747917	20256.0123099606	28428.756699093	0.00078160733140421	0.999270951976422	0.999319711502675	0.999497252898726	0.999400516277939	0.999575076682059	577	24534	452	411	325	247	180	87	1	0	0	0	0	0	24653	24694	24780	24858	24925	25018	5	6	6	6	6	6
C3_CORPUS_UTERI	50_60	UKBB	CD2_LEIOMYOMA_ENDOMETRIOSIS	-13.0129115729623	-13.0128646445935	-13.0129163040461	-13.0111376285242	-13.0089227297453	-13.0071908087571	3751.05767843632	2460.40805088066	2317.55330662714	2292.11903885673	2031.05393817962	3040.23016589274	0.997232039254172	0.995780083964981	0.995519951828837	0.99547085910261	0.994889575586908	0.996586375208986	153	29979	86	92	99	99	89	43	0	0	0	0	0	0	29821	29815	29808	29808	29818	29864	225	225	225	225	225	225
C3_CORPUS_UTERI	50_60	UKBB	CD2_LEIOMYOMA_ENDOMETRIOSIS_EXALLC	-13.0068636234643	-13.0061921849646	-13.0059701981643	-13.0064522614886	-13.0059750503452	-13.0057256212048	21446.70307883	12957.3690225259	14829.1690556903	12447.1255387728	9135.42116356635	12531.9279814357	0.999516103944028	0.999199109157226	0.999300212881113	0.999166261677896	0.998864062969898	0.999171949772787	153	23909	86	92	99	99	89	43	0	0	0	0	0	0	23966	23960	23953	23953	23963	24009	10	10	10	10	10	10
C3_CORPUS_UTERI	50_60	UKBB	CD2_PRIMARY_LYMPHOID_HEMATOPOIETIC	-13.0063805070759	-13.0060684566265	-13.0060336705306	-13.0062194337973	-13.0053015344799	-13.0046740843377	2487.94693983383	1979.95971643518	2428.7000421783	3235.81939894269	3420.07840247101	5999.22210029582	0.995828872889684	0.99475884963593	0.995727235276617	0.996792950267537	0.996965945491904	0.998270405667549	183	31003	163	126	84	49	29	11	0	0	0	0	0	0	30784	30821	30863	30898	30918	30936	239	239	239	239	239	239
C3_CORPUS_UTERI	50_60	UKBB	CD2_PRIMARY_LYMPHOID_HEMATOPOIETIC_EXALLC	-13.0072836162193	-13.0058022278518	-13.0055728529814	-13.0067180375275	-13.0049977188553	-13.0040712508143	19567.1891955535	14864.6873334267	17601.510467823	26784.5405678847	21267.8504125652	31491.3642816845	0.999469606497525	0.99930189399604	0.999410451457644	0.999612542948994	0.999512104606474	0.999670520867533	183	25018	163	126	84	49	29	11	0	0	0	0	0	0	25035	25072	25114	25149	25169	25187	3	3	3	3	3	3
C3_CORPUS_UTERI	50_60	UKBB	CHOLELITH_BROAD	1.47793093171552	0.871873979263214	-13.5172719558749	0.695400338376351	1.85264403940098	-13.5165190880334	0.717107864653535	0.715729446776445	1065.96063301266	1.00612040222254	0.586916298399736	1911.92588280524	0.0393068154934193	0.223162647887909	0.989882427905599	0.489458651916691	0.00159635018031125	0.994359335704544	1335	28904	1043	935	720	562	390	180	6	6	4	4	3	0	28971	29079	29294	29452	29624	29834	219	219	221	221	222	225
C3_CORPUS_UTERI	50_60	UKBB	COLITNONINFNAS	-15.0512909457734	-15.0488573862974	-15.048096266485	1.07533902415055	-15.0448205458032	-15.0423549194248	3424.82410352952	2493.9062410255	2802.37180343768	1.00603089557971	2940.90074142659	4066.90219943855	0.996493497579615	0.995185393139188	0.995715562808188	0.285118046858821	0.995918264936341	0.997048850748318	876	29571	681	595	470	371	289	162	0	1	1	1	0	0	29541	29627	29752	29851	29933	30060	225	224	224	224	225	225
C3_CORPUS_UTERI	50_60	UKBB	COPD_ASTHMA_INFECTIONS	-0.0946492443562304	-0.751555810642587	-15.0440070403436	0.280371068416972	0.225560352539715	0.450839988894258	1.00843254892923	1.00728359454507	1390.43591890236	0.717283234780573	0.716215357706465	1.0063272034241	0.925222129229335	0.455594104156769	0.991367349910822	0.695886558740458	0.752811993751911	0.654149322663127	3130	23092	2334	2105	1765	1512	1161	552	4	3	4	5	3	1	23701	23930	24270	24523	24874	25483	183	184	183	182	184	186
C3_CORPUS_UTERI	50_60	UKBB	COPD_ASTHMA_PNEUMONIA_SEPSIS	-14.0300565268502	0.996490869412384	-14.0284818519506	-14.0272443450654	-14.0268776436137	-14.0258570920191	2264.70939858411	1.00752896922073	2207.12583154357	2701.49567581354	3037.61625883375	5633.72832665	0.995057072712031	0.322641426291574	0.994928683468249	0.995857083354927	0.996315601320255	0.998013570655849	599	22269	520	387	258	177	95	45	1	1	0	0	0	0	22171	22304	22433	22514	22596	22646	176	176	177	177	177	177
C3_CORPUS_UTERI	50_60	UKBB	COPD_COMORB	1.64844369772695	-0.53788311778429	0.642436189874866	1.4064670099459	0.103977594256852	0.281943689408171	0.349992297035265	0.720296894465312	0.467839742636233	0.378319174025575	0.718810942334028	1.00805342622944	2.47786328550086e-06	0.455213298740042	0.169691073019135	0.000201066227466204	0.884985469921043	0.779714417462721	6065	20787	4816	4240	3313	2495	1698	762	22	14	15	10	2	1	21881	22457	23384	24202	24999	25935	133	141	140	145	153	154
C3_CORPUS_UTERI	50_60	UKBB	COPD_CVDMETABOCOMORB	1.69963290022373	-0.221443381223715	0.837672467754295	1.90872293173366	0.724984941483652	-12.5076222251679	0.522994956961759	1.00979250844706	0.72070512455541	0.519312847959296	1.00859327190493	1234.89058222615	0.00115483177180652	0.826419536782857	0.245115372384292	0.000237404528110948	0.472259210165726	0.991918743100166	2211	18939	1895	1545	1097	746	459	176	10	7	7	5	1	0	19125	19475	19923	20274	20561	20844	120	123	123	125	129	130
C3_CORPUS_UTERI	50_60	UKBB	COPD_EARLY	-14.0150489837538	-14.0139988132374	-14.0140421499827	-14.0140644092656	-14.0136297570318	-14.0143353808568	2675.15025316616	2074.66202413634	2621.76616403644	3397.32631589978	3939.01305347657	7107.90441325515	0.995819920755331	0.994610462751477	0.995735113690531	0.996708713595381	0.99716141198682	0.998426847923742	393	30240	349	283	191	112	68	26	0	0	0	0	0	0	30048	30114	30206	30285	30329	30371	236	236	236	236	236	236
C3_CORPUS_UTERI	50_60	UKBB	COPD_EARLYANDLATER	-14.0149576713742	-14.0138938899008	-14.0139323913948	-14.013957919955	-14.0134953468003	-14.0142190760492	2683.87835708425	2080.49489732565	2629.09665379691	3405.9463005723	3942.10368885754	7120.32639329834	0.995833541599777	0.994625612861221	0.99574703831198	0.99671706829067	0.997163664653784	0.998429605442848	393	30580	349	283	191	112	68	26	0	0	0	0	0	0	30385	30451	30543	30622	30666	30708	239	239	239	239	239	239
C3_CORPUS_UTERI	50_60	UKBB	COPD_EARLY_EXMORE	-15.0278633000128	-15.0264828139406	-15.0265776303275	-15.0265946899838	-15.0261469878725	-15.0271169802514	4292.63494999138	3358.29425639761	4273.92007984401	5490.99950103237	6538.51283492966	11340.2076205842	0.99720673298424	0.99642992611149	0.997194741743433	0.997816522668113	0.998166384246737	0.998942708852946	393	16071	349	283	191	112	68	26	0	0	0	0	0	0	15999	16065	16157	16236	16280	16322	116	116	116	116	116	116
C3_CORPUS_UTERI	50_60	UKBB	COPD_EXCL	0.421496759891603	-0.902292059477175	-0.00108017329262668	-0.488907244398244	0.186789915708645	0.378566367021637	0.721141526034005	1.00865685485378	0.719180425748756	1.00850505542092	0.718122549019309	1.00756118682145	0.558893723084302	0.371028713491973	0.998801617454695	0.62782948232747	0.794779934690115	0.707121025340648	3448	18185	2625	2350	1932	1555	1169	571	5	3	5	4	3	1	18858	19133	19551	19928	20314	20912	145	147	145	146	147	149
C3_CORPUS_UTERI	50_60	UKBB	COPD_HOSPITAL	-14.0149576713742	-14.0138938899008	-14.0139323913948	-14.013957919955	-14.0134953468003	-14.0142190760492	2683.87835708425	2080.49489732565	2629.09665379691	3405.9463005723	3942.10368885754	7120.32639329834	0.995833541599777	0.994625612861221	0.99574703831198	0.99671706829067	0.997163664653784	0.998429605442848	393	30580	349	283	191	112	68	26	0	0	0	0	0	0	30385	30451	30543	30622	30666	30708	239	239	239	239	239	239
C3_CORPUS_UTERI	50_60	UKBB	COPD_HOSPITAL_MAIN	-14.0149576713742	-14.0138938899008	-14.0139323913948	-14.013957919955	-14.0134953468003	-14.0142190760492	2683.87835708425	2080.49489732565	2629.09665379691	3405.9463005723	3942.10368885754	7120.32639329834	0.995833541599777	0.994625612861221	0.99574703831198	0.99671706829067	0.997163664653784	0.998429605442848	393	30580	349	283	191	112	68	26	0	0	0	0	0	0	30385	30451	30543	30622	30666	30708	239	239	239	239	239	239
C3_CORPUS_UTERI	50_60	UKBB	COPD_MODE	-15.0286363870821	-15.0270515781192	-15.0271500457273	-15.0271714749998	-15.0265526434451	-15.027703893794	4356.46194904138	3429.59881377949	4332.80591441602	5589.27596348222	6606.14652413223	11621.6194873805	0.997247515690539	0.996504018476872	0.997232761583549	0.997854832406547	0.998185107766881	0.998968270335063	393	15823	349	283	191	112	68	26	0	0	0	0	0	0	15752	15818	15910	15989	16033	16075	115	115	115	115	115	115
C3_CORPUS_UTERI	50_60	UKBB	COPD_MULTIMORB	-13.0043604674334	-13.0040308587202	-13.0039706636808	-13.0039476121454	-13.0037798447861	-13.0044036987043	2759.67761929966	2235.46139948976	2859.94182448634	4036.23309183346	5475.86734941525	8769.86586397616	0.996240162268611	0.995358606086787	0.996372082963089	0.997429377629269	0.998105230686533	0.998816856575455	124	30146	116	91	56	30	13	4	0	0	0	0	0	0	29916	29941	29976	30002	30019	30028	238	238	238	238	238	238
C3_CORPUS_UTERI	50_60	UKBB	COX_ARTHROSIS	-14.0227072472165	0.903890379401296	-14.0212035846434	-14.0209350333944	-14.0193412864597	-14.0214704329648	2238.8919691613	1.00692124825725	2126.9656349055	2836.5423767844	3219.71935089613	7376.14439019068	0.995002693914172	0.369357597939486	0.994740290743246	0.996056099098905	0.996525852286952	0.998483285108218	630	25876	577	466	313	185	102	27	1	1	0	0	0	0	25747	25858	26011	26139	26222	26297	181	181	182	182	182	182
C3_CORPUS_UTERI	50_60	UKBB	C_PSOR_ARTHR_COMORB	0.401456883454708	-15.4902127083406	0.980116981233805	1.37928735239131	0.938094450333369	-15.4909401185302	1.0123461856807	2188.77994204717	0.721594022790906	0.721707594471026	1.00925312102354	6901.42677133634	0.691691313153741	0.994353338973875	0.17437913898098	0.0559860400628791	0.352633271895738	0.998209070097577	1832	17005	1615	1337	899	600	355	116	5	4	5	3	1	0	17113	17391	17829	18128	18373	18612	104	105	104	106	108	109
C3_CORPUS_UTERI	50_60	UKBB	C_STROKE	-13.1710162315007	-13.1706532778253	-13.1707723927202	-13.1706393420323	2.67139850565802	-13.1705275880559	2352.38865598992	1820.98381052215	2194.52529875065	2476.99419637919	1.00608457262405	5070.42999134981	0.99553267034867	0.994229180279193	0.995211405006309	0.995757519220311	0.00792514160468649	0.997927483700389	281	28504	239	179	122	97	60	20	1	1	1	1	1	0	28331	28391	28448	28473	28510	28550	214	214	214	214	214	215
C3_CORPUS_UTERI	50_60	UKBB	D3_ANAEMIA	2.13982847131586	2.24339282794121	2.44768695501343	-14.5797565080254	1.87688033833021	2.74200899478567	1.09238551370867	0.803099064524411	0.807522288664215	3886.86764844428	1.05735732818644	1.05720623112899	0.0501293793417388	0.00521539598177824	0.00243658391535256	0.997007118227193	0.0758867878986847	0.00949667480602783	1756	11495	1258	1136	958	801	621	290	5	4	4	2	2	1	11966	12088	12266	12423	12603	12934	22	23	23	25	25	26
C3_CORPUS_UTERI	50_60	UKBB	D3_ANAEMIANAS	1.18212722317271	0.616903806330047	0.896453465874884	-13.0403282628578	1.10185543433937	-13.0340981022185	1.00825293329004	1.00679300013672	1.00725274114417	1182.20120512043	1.00583629204005	1778.52047112925	0.241016008765213	0.540047308121104	0.373466671710461	0.991199073767814	0.273314285409303	0.994152660755409	930	29897	703	607	471	384	277	122	3	2	2	1	1	0	29890	29986	30122	30209	30316	30471	231	232	232	233	233	234
C3_CORPUS_UTERI	50_60	UKBB	D3_ANAEMIA_B12_DEF	-12.179869673066	-12.1791628208854	-12.1788423739698	-12.1784022354557	3.13562925299577	-12.1771990280597	2373.69679996282	1752.47858927445	1934.30110309317	1946.37948623778	1.00715804338092	3659.50964193745	0.995905927277555	0.994455003436213	0.994976352916313	0.995007707497054	0.00184980395497396	0.997345004626632	116	28756	84	76	65	59	38	18	1	1	1	1	1	0	28575	28583	28594	28600	28621	28641	212	212	212	212	212	213
C3_CORPUS_UTERI	50_60	UKBB	D3_ANAEMIA_IRONDEF	1.25623301358145	0.579221000442165	1.81026680046286	0.889162716418226	-13.509142125003	1.61650750120136	1.0098341663437	1.00784459985857	0.590805599576853	1.00781626498849	1286.35970771966	1.00568531089878	0.213499814167861	0.565485677770013	0.00218351412202453	0.377632607194414	0.991620899083529	0.107973422526189	1009	29547	690	659	594	496	394	183	3	3	5	2	1	1	29642	29673	29738	29836	29938	30149	221	221	219	222	223	223
C3_CORPUS_UTERI	50_60	UKBB	D3_ANAEMIA_IRONDEF_NAS	1.25623301358145	0.579221000442165	1.81026680046286	0.889162716418226	-13.509142125003	1.61650750120136	1.0098341663437	1.00784459985857	0.590805599576853	1.00781626498849	1286.35970771966	1.00568531089878	0.213499814167861	0.565485677770013	0.00218351412202453	0.377632607194414	0.991620899083529	0.107973422526189	1009	29547	690	659	594	496	394	183	3	3	5	2	1	1	29642	29673	29738	29836	29938	30149	221	221	219	222	223	223
C3_CORPUS_UTERI	50_60	UKBB	D3_APLASTICANDOTHANAEMIA	1.11961913107213	0.543685152735592	0.811119740759765	-13.0273501251453	0.95337158281718	-13.0235449660423	1.008118926486	1.00668437042751	1.00746076998759	1117.24789401023	1.00620676644091	1537.68750927747	0.266739601110728	0.589145248182727	0.420754487319847	0.9906967056665	0.343388778135013	0.993242345300964	1032	29936	757	653	514	423	323	160	3	2	2	1	1	0	29977	30081	30220	30311	30411	30574	231	232	232	233	233	234
C3_CORPUS_UTERI	50_60	UKBB	D3_BLOODOTHER	-13.5080675969987	1.46217573752829	-13.507653806038	-13.5075588290307	-13.5070681516925	-13.5069232744589	2192.68875578199	1.00568183714514	2177.75273962472	2466.27837564758	2568.15529537334	4656.05657270806	0.995084660154997	0.145969920648193	0.995051100557242	0.995630088286248	0.995803590431589	0.997685391003975	414	30762	351	261	164	130	87	35	0	1	0	0	0	0	30583	30673	30770	30804	30847	30899	242	241	242	242	242	242
C3_CORPUS_UTERI	50_60	UKBB	D3_BLOOD_IMMUN	0.415681301914797	0.928249642685156	0.753602008120565	-14.0237887420541	0.199940154353553	1.06938821815455	1.00991257793274	0.590680760456895	0.718478540723516	1241.81733088553	1.0064171248598	1.00628793332048	0.680631698969896	0.116068586817453	0.294230637477013	0.990989716107223	0.842524573930616	0.287915301904752	2133	28051	1571	1389	1132	948	722	332	5	5	4	2	2	1	28397	28579	28836	29020	29246	29636	211	211	212	214	214	215
C3_CORPUS_UTERI	50_60	UKBB	D3_COAGDEF_PURPUR_HAEMORRHAGIC	-13.1698462831912	-13.169354066282	-13.1697505463293	-13.1695370019915	2.84092049459176	-13.1684945577064	2746.03673442265	2138.4915056797	2630.06009698384	2905.44029119884	1.00647845026246	4400.73536903914	0.996173402706798	0.995086462657181	0.996004693303374	0.996383427910225	0.00476308830117541	0.997612462023841	211	30909	175	125	85	67	45	25	0	0	0	0	1	0	30704	30754	30794	30812	30834	30854	241	241	241	241	240	241
C3_CORPUS_UTERI	50_60	UKBB	D3_NUTRIANAEMIA	1.17331947958974	0.520613092424311	1.75598886032471	-13.5039053520462	0.760578462193973	1.5911324282181	1.009847724512	1.00779676986992	0.590725318106499	1286.89958574484	1.00615823308174	1.00570885468856	0.245285175469287	0.60544561317421	0.00295290988371126	0.991627660789355	0.449695177134014	0.113626641680316	1092	29581	758	714	640	540	418	193	4	4	5	2	2	1	29691	29735	29809	29909	30031	30256	220	220	219	222	222	223
C3_CORPUS_UTERI	50_60	UKBB	D3_OTHERANAEMIA	1.15552423722295	0.57804573610698	0.835825815386759	-13.0315865374984	0.970890773331461	-13.0267660069817	1.00819162617197	1.00679414775265	1.00747406892186	1129.8090536062	1.00618547703877	1565.63718683747	0.251739081110348	0.565869744454124	0.406750758382704	0.990797143004341	0.334583746660764	0.993361338350961	989	29901	722	630	501	415	316	156	3	2	2	1	1	0	29934	30026	30155	30241	30340	30500	231	232	232	233	233	234
C3_CORPUS_UTERI	50_60	UKBB	D3_PURPURA_AND3_OTHER_HAEMORRHAGIC	-12.2051528736597	-12.2011455221982	-12.2045159650406	-12.2064238894551	3.36055401073717	-12.1998528278361	2102.83286796806	1732.68657627755	2205.09995227104	2444.6755523728	1.00643475204502	3445.26864689093	0.995368986042016	0.99438154290822	0.995583989226867	0.996016127094365	0.00084060003676084	0.997174660419697	138	30859	116	76	47	35	27	17	0	0	0	0	1	0	30640	30680	30709	30721	30729	30739	241	241	241	241	240	241
C3_CORPUS_UTERI	50_60	UKBB	D3_THROMBOCYTOPENIANAS	-12.0029596766355	-12.0028560047855	-12.0029184477582	-12.0029235420494	-12.0029266842191	-12.0021871795541	2207.86439298988	1915.76171520887	2377.74776024361	2717.22672770619	2776.28822859927	4032.79542523642	0.995662356317783	0.995001032351499	0.995972279818643	0.996475481366559	0.996550459007623	0.99762538271852	106	30819	92	54	35	24	15	11	0	0	0	0	0	0	30595	30633	30652	30663	30672	30676	238	238	238	238	238	238
C3_CORPUS_UTERI	50_60	UKBB	DIABETES_FG	2.03220239742362	-14.6980933034878	-14.69714508087	1.96007566415039	-14.6877958699592	-14.6883418961739	0.463403811764937	1444.85948016486	1704.01730417216	0.512309788677592	2269.70016246415	3555.2828877346	1.15782797257226e-05	0.991883515581069	0.993118332936485	0.000130264572427008	0.994836726032304	0.996703618740498	1930	29206	1618	1391	1005	688	433	177	7	4	4	4	0	0	29305	29532	29918	30235	30490	30746	206	209	209	209	213	213
C3_CORPUS_UTERI	50_60	UKBB	DM2_RETINOPATHY	-15.0332860550945	-15.0309001266151	-15.03246864387	-15.0296699792747	-15.0287750046909	-15.0312199198853	5463.39527004942	4662.37935159103	5994.55599629433	7134.93639806947	10870.0654510923	18420.1588192247	0.99780451329034	0.997427729177049	0.997999157555915	0.99831926563984	0.998896858185657	0.999348910229777	111	3883	104	82	47	35	11	4	0	0	0	0	0	0	3836	3858	3893	3905	3929	3936	54	54	54	54	54	54
C3_CORPUS_UTERI	50_60	UKBB	DM_COMORB	-14.5241360416152	0.310680229811551	-14.5225928445648	1.76324183381332	1.31951997655367	-14.5214031266625	2137.7224227824	1.00563328610742	2003.35531880776	0.714905504504135	1.0050668594725	5017.07930863012	0.994579046078958	0.757367257486783	0.994216077887078	0.0136479418477672	0.189227478740943	0.997690611117408	1100	29652	965	761	533	363	220	70	4	4	3	3	1	0	29558	29762	29990	30160	30303	30453	225	225	226	226	228	229
C3_CORPUS_UTERI	50_60	UKBB	DM_COMORB_EXMORE	-14.543901931588	0.434501521152014	-14.5414829122487	1.88732532621533	1.43956464570943	-14.5398047413739	2309.66609989551	1.00691029018981	2141.79708367824	0.716680516310755	1.00624626668523	5293.68848639564	0.99497577675102	0.666090607565932	0.994582896923875	0.00845281764004952	0.152536698211068	0.99780850891327	1100	26762	965	761	533	363	220	70	4	4	3	3	1	0	26711	26915	27143	27313	27456	27606	182	182	183	183	185	186
C3_CORPUS_UTERI	50_60	UKBB	DM_COMPLICATIONS	-14.1927686594229	1.55533720825203	-14.1923955533006	2.40735232215059	-14.1864423563846	-14.1840027803385	3294.24988844759	1.02586548437281	3354.8592660218	1.02251273896955	4750.13304003896	9186.958325117	0.996562447798745	0.129488511675	0.996624639479923	0.0185551574336005	0.997617092741016	0.998768124124204	140	4023	123	99	67	48	24	7	1	1	1	1	0	0	3980	4004	4036	4055	4079	4096	59	59	59	59	60	60
C3_CORPUS_UTERI	50_60	UKBB	DM_IBD	2.55114638421435	-15.1781386170345	-15.177977156222	2.4967303991547	1.70486610995072	-15.1759904450583	0.535888292568409	2725.94008198614	3209.43534995395	0.604078378726272	1.01398096451511	7215.73218192724	1.93024372761576e-06	0.995557371210024	0.996226679407554	3.57866675193267e-05	0.0926931870928901	0.998321905630801	981	12487	849	711	521	329	195	73	7	4	4	4	1	0	12549	12687	12877	13069	13203	13325	63	66	66	66	69	70
C3_CORPUS_UTERI	50_60	UKBB	DM_OTHER_WIDE	2.04072336153546	-14.6194090386116	-14.6203541694562	1.07249430316563	-14.6200496529078	-14.6222495961605	0.590092335839682	1792.66406915813	2118.48465282477	1.00650556821242	2754.68373752731	4316.93313149629	0.000543571646550037	0.993493219578991	0.994493581886372	0.286621587214503	0.995765373362481	0.997297422838712	1164	28474	963	832	585	427	270	114	3	1	1	1	0	0	28470	28601	28848	29006	29163	29319	202	204	204	204	205	205
C3_CORPUS_UTERI	50_60	UKBB	E4_CA_MET	-12.5388871249868	-12.5392371619125	-12.5395501630506	-12.5391288664226	4.29642865100376	-12.5404414444527	2924.89114954248	2591.95999500199	3326.06981539957	4249.37560297987	1.00834503826058	8186.26617101823	0.996579512436126	0.996140054348861	0.996991918291387	0.997645592260118	2.03631279904475e-05	0.998777730837021	109	26579	98	54	34	18	14	6	0	0	1	1	1	0	26408	26452	26472	26488	26492	26500	182	182	181	181	181	182
C3_CORPUS_UTERI	50_60	UKBB	E4_DIABETES	2.34184611289691	-14.1859265663423	-14.1857818396805	2.30146186196618	-14.1842978413997	-14.1841473446964	0.513618368744573	1500.10436479398	1770.84661158496	0.587166216242501	2541.4964551095	3894.57683219265	5.12740545236489e-06	0.992454816241889	0.993608427074486	8.86928194818343e-05	0.995546964672108	0.997094090669486	1006	30138	867	732	534	339	201	76	6	3	3	3	0	0	30054	30189	30387	30582	30720	30845	217	220	220	220	223	223
C3_CORPUS_UTERI	50_60	UKBB	E4_DM1	-13.0045242430718	-13.0042563863046	-13.0040666935087	-13.0041142484936	-13.003750045699	-13.0039719422117	3411.64779957993	2621.75069776296	3285.20039688621	3800.32550099	4175.31812164446	8457.07690031364	0.996958629789311	0.996042395313183	0.996841679138826	0.997269770251318	0.997515045723808	0.998773138227843	105	29123	88	75	55	39	22	7	0	0	0	0	0	0	28938	28951	28971	28987	29004	29019	202	202	202	202	202	202
C3_CORPUS_UTERI	50_60	UKBB	E4_DM1NOCOMP	-12.2134036762045	-12.2131244022398	-12.2129820624459	-12.2129802400755	3.58373214989776	-12.2130047190516	2297.30184823312	1786.6416143074	2134.9674469926	2427.91069989183	1.00621859341757	4837.31938480512	0.995758136733104	0.994545863350259	0.995435763342964	0.995986463884114	0.000368623981970254	0.997985545964894	110	29126	89	76	57	42	24	11	0	0	1	1	1	0	28944	28957	28976	28991	29009	29022	203	203	202	202	202	203
C3_CORPUS_UTERI	50_60	UKBB	E4_DM2	2.61276553921035	-14.168046515548	-14.1680859571221	2.31147818578876	1.50470294289167	-14.167747887079	0.462173695553074	1511.47752286198	1775.32829214638	0.587039901328513	1.00506136364005	3894.27614626059	1.57477553225552e-08	0.992521026705349	0.993632514562543	8.23299220490231e-05	0.134360619627796	0.997097226303604	967	30093	835	701	514	325	197	74	8	4	4	4	1	0	30000	30134	30321	30510	30638	30761	217	221	221	221	224	225
C3_CORPUS_UTERI	50_60	UKBB	E4_DM2NOCOMP	2.56872350214573	0.462913282571776	-13.1626065000805	1.94140684724581	1.46963139668882	-13.1636717851932	0.462146966530826	1.00578879206434	1079.44426419227	0.714857941743525	1.00497120775536	2491.62686845699	2.72509364778161e-08	0.645337505647104	0.990270937929319	0.00661170605329082	0.143642120940467	0.995784665130242	958	30118	838	688	497	311	191	70	7	4	3	3	1	0	30009	30159	30350	30536	30656	30777	222	225	226	226	228	229
C3_CORPUS_UTERI	50_60	UKBB	E4_DM2_STRICT	2.38969107995256	-14.1866440317745	-14.1864176645315	1.99725955942818	1.56005894128129	-14.1848816012826	0.513123468958468	1547.01910623827	1831.33869571744	0.714791684495849	1.00495087069621	4409.97505492801	3.20622562795746e-06	0.992683254169109	0.993819269778412	0.00520308484125689	0.120572918317732	0.99743357312243	929	30290	821	672	487	298	176	62	6	3	3	3	1	0	30171	30320	30505	30694	30816	30930	221	224	224	224	226	227
C3_CORPUS_UTERI	50_60	UKBB	E4_DMNAS	3.1263119009179	-12.1772346682738	-12.1770283156446	-12.1772069842581	-12.1754611405691	-12.1779482981174	1.00790832165696	1638.09338212565	1907.90262099483	2530.25807682045	3223.03638657505	4910.4535166107	0.00192359551740044	0.994068752028824	0.994907603344107	0.996160088162765	0.996985889020748	0.998021244486631	114	29213	101	88	62	38	21	5	1	0	0	0	0	0	29019	29032	29058	29082	29099	29115	206	207	207	207	207	207
C3_CORPUS_UTERI	50_60	UKBB	E4_DMNASNOCOMP	-13.0048925279127	-13.0045887862548	-13.0044383240367	-13.0045678299277	-13.0039758090977	-13.0047047537454	3244.82274569675	2491.12173946322	2921.12235575761	3899.8300675633	5060.04058056402	7462.97939381954	0.996802175034961	0.99583476258149	0.996447938489681	0.997339339283656	0.997949490732177	0.998609637338926	110	29205	98	86	61	37	20	5	0	0	0	0	0	0	29011	29023	29048	29072	29089	29104	206	206	206	206	206	206
C3_CORPUS_UTERI	50_60	UKBB	E4_ENDOGLAND	-13.010150143414	-13.0092779904803	-13.0099406365902	-13.01085738281	-13.0100516059715	-13.0092239673534	2371.97925804273	1817.64722352378	2206.48803206153	2560.50444032528	2316.71773286651	2981.94911733348	0.995623677631663	0.994289423545635	0.995295523712929	0.995945674847828	0.995519322615791	0.996519113634412	236	30795	179	148	108	80	69	43	0	0	0	0	0	0	30613	30644	30684	30712	30723	30749	239	239	239	239	239	239
C3_CORPUS_UTERI	50_60	UKBB	E4_ENDOMETPOSTOP	-13.0071101087581	-13.0069397972956	-13.0065363834644	-13.0067681590963	-13.0066488965467	-13.0064718399828	2754.95280721405	2294.60469077153	2662.88483682307	3461.2227090416	3528.02645899811	5795.65645376518	0.996232917764536	0.995477224938948	0.996102845619627	0.997001673701077	0.997058474205144	0.99820940829679	158	26523	135	109	78	53	34	15	0	0	0	0	0	0	26366	26392	26423	26448	26467	26486	180	180	180	180	180	180
C3_CORPUS_UTERI	50_60	UKBB	E4_ENDONUTRMET	1.71716962705961	-1.03246334721044	-0.0345703448385865	1.55168272393041	-0.239839688597088	-13.5026374476953	0.358172111447203	1.00736741834623	0.717380205808844	0.396481259641246	1.00651889013793	1252.37390863049	1.63277767094144e-06	0.305404528430975	0.961565050046425	9.09172326645866e-05	0.811659026048515	0.991397667139978	4852	25601	4024	3437	2574	1848	1198	466	19	10	10	8	1	0	26247	26834	27697	28423	29073	29805	163	172	172	174	181	182
C3_CORPUS_UTERI	50_60	UKBB	E4_FLUIDELECTRO	-13.1785979444868	-13.1780909215131	-13.1782713966254	-13.1782872021678	3.01601388353552	-13.176446549958	1969.8594522813	1640.61928984023	2225.19417217692	2870.16302192898	1.00666746673715	5539.35654663637	0.994662095621399	0.993591150434663	0.995274714471137	0.996336544345572	0.00273512436536888	0.998102076790764	430	27261	389	250	140	81	44	18	0	0	1	1	1	0	27106	27245	27355	27414	27451	27477	196	196	195	195	195	196
C3_CORPUS_UTERI	50_60	UKBB	E4_GLUCOPANCREAS	-12.1780516951648	-12.1771621968896	3.16026885645096	-12.1781736324613	-12.1760892876276	-12.1778759241543	2202.3366124554	1768.10904513985	1.00621422591729	2416.46684714776	2584.61027900867	5840.56144907146	0.995588035972137	0.994504924382297	0.0016851494069536	0.995978949348992	0.996241182743408	0.998336370188442	106	31088	90	62	46	38	22	7	1	1	1	0	0	0	30862	30890	30906	30914	30930	30945	241	241	241	242	242	242
C3_CORPUS_UTERI	50_60	UKBB	E4_HYPERCHOL	0.726338682203501	-13.5084223246922	1.31681211222864	1.77059705235614	1.29179681962486	-13.5079007469676	1.00699583708815	961.288323639904	0.715412063867539	0.715587673947774	1.00520747589081	3098.24293715797	0.47072948652068	0.988788164142618	0.0656751413548261	0.0133487897682303	0.198755710571719	0.996521347251003	1167	28279	1030	869	580	374	228	71	4	3	5	3	1	0	28207	28368	28657	28863	29009	29166	205	206	204	206	208	209
C3_CORPUS_UTERI	50_60	UKBB	E4_HYPERLIPNAS	-13.0070730900132	-13.0066261530364	-13.0068208715593	-13.0064504082084	-13.0064987220439	-13.0069086257076	2544.01242244739	2090.78063814321	2856.77092841406	3270.42947860292	4948.59243024333	10431.0401115013	0.995920579045653	0.995036438031917	0.996367260111655	0.996826833086196	0.997902904165497	0.999005083982432	181	26742	167	126	75	50	22	6	0	0	0	0	0	0	26578	26619	26670	26695	26723	26739	178	178	178	178	178	178
C3_CORPUS_UTERI	50_60	UKBB	E4_HYPOKALAEMIA	-13.0056625114174	-13.0054944845663	-13.0056549870816	-13.005405139823	-13.005523445227	-13.0044828093844	2816.06380774081	2396.88125665233	3247.71263717749	4010.5852309854	4553.97100067205	6580.2971546616	0.996315076241137	0.995670694028886	0.996804833203695	0.997412648482924	0.997721353022453	0.998423160982443	178	26710	160	108	58	38	19	11	0	0	0	0	0	0	26544	26596	26646	26666	26685	26693	184	184	184	184	184	184
C3_CORPUS_UTERI	50_60	UKBB	E4_HYPOOSMNAT	-12.0411524964427	-12.0415860197482	-12.0419799382683	-12.0417468832765	4.59179447235956	-12.0420586126318	1966.60380328783	1659.48529558209	2346.55789407972	3349.97297327099	1.00913458652506	20625.8338841042	0.995114730467459	0.994210427000308	0.995905463177763	0.997131946045748	5.35873078504709e-06	0.999534168065376	141	26743	133	86	42	19	10	3	0	0	1	1	1	0	26568	26615	26659	26682	26691	26698	183	183	182	182	182	183
C3_CORPUS_UTERI	50_60	UKBB	E4_HYTHYNAS	1.6143006093094	1.08912110756849	-14.496759221381	1.33966859921654	-14.4974694965654	-14.4976528088957	0.589603485252135	0.587695825230298	1606.68628556567	0.715337406948596	2070.97387450931	3562.88461031868	0.00618248306016032	0.063852916504139	0.99280096959303	0.0610989620076822	0.994414602351943	0.996753355023192	1503	29113	1271	1080	820	571	374	140	7	5	2	2	0	0	29118	29309	29569	29818	30015	30249	220	222	225	225	227	227
C3_CORPUS_UTERI	50_60	UKBB	E4_HYTHY_AI_EXCL	-13.0073227618707	-13.0071253181354	-13.007195775297	-13.007312500957	-13.0067089877335	-13.006880760803	2635.38033290113	2017.31579679101	2415.52633036307	2861.72955070312	2784.26287474025	4445.01354731219	0.99606193468835	0.994855484411794	0.995703548993452	0.996373417577295	0.996272688675889	0.997665254689876	177	31002	147	123	85	62	45	18	0	0	0	0	0	0	30792	30816	30854	30877	30894	30921	240	240	240	240	240	240
C3_CORPUS_UTERI	50_60	UKBB	E4_HYTHY_AI_STRICT	1.67613157472944	1.1484987094977	-14.4997581366488	1.38401373316988	-14.5001986824431	-14.5003345027734	0.590978499885593	0.588753697480577	1658.10267896257	0.716212077882879	2129.82495764236	3625.70455723382	0.0045654245109312	0.0510893325414193	0.993022756762952	0.0533092045684326	0.994567912616478	0.996809016840175	1439	26531	1215	1032	786	550	362	137	7	5	2	2	0	0	26551	26734	26980	27216	27404	27629	197	199	202	202	204	204
C3_CORPUS_UTERI	50_60	UKBB	E4_LIPOPROT	0.648023785541915	-14.5015659357579	1.25018302744788	1.67296882966357	1.25424057455687	-14.501580783747	1.00699204235537	1515.98899453757	0.715480861982215	0.71545140969793	1.00523919568384	5128.89077029621	0.519883993284274	0.992367755205551	0.0805796631434728	0.0193696045021322	0.212139618359588	0.997744040082694	1273	28475	1129	948	627	412	242	73	4	3	5	3	1	0	28411	28592	28913	29128	29298	29467	204	205	203	205	207	208
C3_CORPUS_UTERI	50_60	UKBB	E4_METABO	-13.0089699914619	-13.0087702769283	-13.0084507418216	-13.0087162212434	-13.0082963091935	-13.0077891006192	2514.89665883054	2033.08932331156	2390.80299795071	3047.10446946359	3119.26953216909	5292.66512315181	0.995872748892909	0.994894751541049	0.995658700945559	0.996593676914142	0.996672589977913	0.998039040180389	209	26579	177	141	97	65	44	18	0	0	0	0	0	0	26430	26466	26510	26542	26563	26589	181	181	181	181	181	181
C3_CORPUS_UTERI	50_60	UKBB	E4_METABOLIA	-14.5048908911981	-0.308497902119728	0.0862533069934874	1.17654031878572	1.34620983836912	-14.5035568937412	1555.8038277563	1.00552091839577	1.00549920204604	0.71483664170812	0.713993563052027	3634.31350018191	0.992561362405332	0.758992516306076	0.931640052094429	0.0997870307836933	0.059367092123797	0.996815868139739	2079	29502	1813	1449	974	659	409	142	4	4	5	4	2	0	29539	29903	30378	30693	30943	31210	225	225	224	225	227	229
C3_CORPUS_UTERI	50_60	UKBB	E4_MINERAL_MET	-13.1805931603108	-13.1801737943471	-13.1800388855297	-13.1805303411489	3.12604585422421	-13.1793405350259	2616.28695764041	2368.03490442753	2879.79936280781	3473.71880085018	1.0070039377477	6336.91111301042	0.995980354040164	0.995559101403964	0.996348317538737	0.996972548144894	0.0019072756883437	0.998340581938717	230	26783	203	126	81	54	39	15	0	0	1	1	1	0	26626	26703	26748	26775	26790	26814	184	184	183	183	183	184
C3_CORPUS_UTERI	50_60	UKBB	E4_NONTOXIC_THYROID	-13.0076397348441	-13.0069798788591	-13.0069559371782	-13.007162592801	-13.0066635288176	-13.0065572619154	2626.62094068677	1959.96173337152	2348.76318373917	2739.57325682042	2753.16369653772	4604.62905926145	0.996048705645162	0.994705002615632	0.995581505894985	0.99621175480693	0.996230599209464	0.997746242467157	171	31007	139	124	89	68	46	18	0	0	0	0	0	0	30798	30813	30848	30869	30891	30919	241	241	241	241	241	241
C3_CORPUS_UTERI	50_60	UKBB	E4_NUTRIDEF	2.18356048929142	-0.462764245622385	-0.18180703655728	1.51419481901515	-13.7169907847001	-13.7103690353615	0.374910246945505	1.00648647593708	1.00638367370224	0.512050697818701	1134.63163740946	1958.74155858	5.73792799781792e-09	0.645672789569489	0.856639322985234	0.00310528304597697	0.990354306881989	0.994415188465204	2473	29442	2001	1784	1376	1020	645	223	13	6	5	4	0	0	29697	29914	30322	30678	31053	31475	204	211	212	213	217	217
C3_CORPUS_UTERI	50_60	UKBB	E4_OBESITY	2.23167753852924	-0.289350061818701	-0.00832702654194699	1.39742751709915	-13.7521536592497	-13.7454986714106	0.398221293711781	1.00649936082444	1.00633157023789	0.587787369301643	1267.06484557854	2157.3305389155	2.09322876145283e-08	0.773743577137207	0.993397871741517	0.0174334145114968	0.991340288781557	0.994916288085006	2046	29636	1653	1482	1148	846	532	186	11	5	4	3	0	0	29812	29983	30317	30619	30933	31279	206	212	213	214	217	217
C3_CORPUS_UTERI	50_60	UKBB	E4_OBESITYNAS	2.06018632130067	0.592025763399012	-14.6213196845102	1.72792600977374	-14.6119000232029	-14.6090897545534	0.464373197665736	0.716106852124347	1706.64958417194	0.587759646574384	2400.6558611763	4293.67747998893	9.14382448705469e-06	0.408391106603536	0.99316439494503	0.00328369706718744	0.995143603198076	0.997285230498474	1728	29635	1448	1267	912	641	360	125	9	5	3	3	0	0	29697	29878	30233	30504	30785	31020	209	213	215	215	218	218
C3_CORPUS_UTERI	50_60	UKBB	E4_OBESITY_HYPER	2.23215364729116	-0.289614390255667	-0.00999596310327065	1.39443818500056	-13.7531989729175	-13.7465674571564	0.398233386549791	1.00650246647897	1.00633548289852	0.587784876768913	1264.6920094174	2153.12828383598	2.08087414027191e-08	0.773543205112172	0.992074717015102	0.0176747904245154	0.991323382485811	0.99490597030008	2048	29632	1653	1482	1150	848	534	188	11	5	4	3	0	0	29810	29981	30313	30615	30929	31275	206	212	213	214	217	217
C3_CORPUS_UTERI	50_60	UKBB	E4_PCOS_BROAD_EXCLUSIONS	-12.0038855504894	-12.0037350175621	-12.0037369930606	-12.0036411196166	-12.0040208932157	-12.0042292475908	2224.0469344137	1736.9469440162	2049.22216620654	2439.94026411335	2513.91997164742	3154.9000295354	0.995693585283234	0.994486003939741	0.995326255100725	0.996074706651721	0.996190098869753	0.996964098392886	101	31062	80	60	43	34	22	14	0	0	0	0	0	0	30841	30861	30878	30887	30899	30907	242	242	242	242	242	242
C3_CORPUS_UTERI	50_60	UKBB	E4_PCOS_CONCORTIUM	2.93430806268189	-14.1840672771071	-14.1835090667934	-14.1823332753024	0.741853186516484	-14.178385122606	0.73097599556622	2282.20659686587	2047.00313465786	2006.00029138533	1.00617278619986	2288.10366778258	5.96393768131339e-05	0.995041125791554	0.994471570581185	0.994359038462451	0.460938728990207	0.995055887392856	579	30032	275	326	383	396	360	214	2	0	0	1	1	0	30097	30046	29989	29976	30012	30158	237	239	239	238	238	239
C3_CORPUS_UTERI	50_60	UKBB	E4_PCOS_CONSORTIUM_EXCLUSIONS	2.93137264963525	-14.1210157523448	0.950258501352767	1.05918691365464	0.267797325745125	1.10445926732342	0.401533535599107	1309.12188480637	0.718538703009881	0.717350133050582	1.00603501202517	1.0052750148396	2.86821994214209e-13	0.991393679917207	0.186005846665035	0.139802444926843	0.790092221294892	0.271914738170848	1375	29009	888	889	865	771	596	299	8	3	5	4	2	1	29260	29259	29283	29377	29552	29849	228	233	231	232	234	235
C3_CORPUS_UTERI	50_60	UKBB	E4_THYROID	1.56303247403573	0.600594783211756	-14.5132478753614	1.64690319802226	-14.5126808023941	-14.512916984374	0.588916716485325	0.715562417691149	1556.2378387864	0.587570228008127	1929.10145376151	3238.31962433189	0.00795248122726896	0.40128275805594	0.992559152420778	0.00506446735195494	0.993997550153958	0.996424196813526	1663	29214	1386	1188	895	637	438	171	8	5	3	3	0	0	29264	29462	29755	30013	30212	30479	219	222	224	224	227	227
C3_CORPUS_UTERI	50_60	UKBB	E4_THYROID_CTRL_EXCLUSION	1.68731256565528	0.190109411708571	-14.4924429855875	1.17303690196656	1.2688196944306	-14.4930030109285	0.464040916643113	0.716552388063396	1246.94891790168	0.588797179765734	0.587561676409538	2514.39597951663	0.000276765930176875	0.790769696631665	0.990726936748939	0.0463425692403722	0.0308140018257076	0.995401011056063	2695	26950	2188	1892	1468	1074	727	299	11	6	6	6	3	0	27246	27542	27966	28360	28707	29135	200	205	205	205	208	211
C3_CORPUS_UTERI	50_60	UKBB	E4_THYTOXNAS	-13.0054547740964	-13.0052545520886	-13.005303185638	-13.0054417448967	-13.0049288155828	-13.0050404056736	3275.04220701662	2525.02437153126	3123.48479919549	3714.12183051959	3511.43796687536	6086.76413044915	0.996831544865167	0.995890476917939	0.996677845001717	0.997206117504336	0.997044968957819	0.998295233257779	130	27885	111	87	58	40	30	11	0	0	0	0	0	0	27705	27729	27758	27776	27786	27805	199	199	199	199	199	199
C3_CORPUS_UTERI	50_60	UKBB	E4_VIT_B_DEF	2.9225023746587	-13.17009268656	-13.1700732692292	-13.1700711268515	-13.1701457031283	-13.1697959367226	1.0089958193054	2283.60354859858	2664.74397554326	3342.59703819291	3365.8837459105	5640.06650511847	0.00377415030097993	0.995398432721266	0.996056598516555	0.996856285963192	0.996878017810676	0.998136907199886	185	27447	148	129	102	71	47	20	1	0	0	0	0	0	27316	27335	27362	27393	27417	27444	167	168	168	168	168	168
C3_CORPUS_UTERI	50_60	UKBB	E4_VIT_DEF	2.57454740095816	-14.172741760242	-14.1727180245982	2.08061591150945	-14.1725172560045	-14.1726954132915	0.719356196537008	2312.82564103004	2779.96141727293	1.00764863424443	3523.55668192324	6620.08097089174	0.000344963618560429	0.995110681556787	0.995932265879479	0.0389397662456461	0.996790742072159	0.99829183868493	495	27796	405	358	261	181	120	41	3	1	1	1	0	0	27714	27761	27858	27938	27999	28078	169	171	171	171	172	172
C3_CORPUS_UTERI	50_60	UKBB	E4_VIT_D_DEF	2.28831759133237	-13.168549837637	-13.1686673655653	2.61958854419542	-13.168462098518	-13.1686780459748	1.00872254691311	1772.49635627597	2184.56126381089	1.0076415092278	2934.4609582899	6653.26511285816	0.0232969086472973	0.994072266546269	0.995190332760068	0.00932991082092366	0.996419486412357	0.998420763661075	309	27643	259	226	159	106	63	16	2	1	1	1	0	0	27522	27555	27622	27675	27718	27765	169	170	170	170	171	171
C3_CORPUS_UTERI	50_60	UKBB	E4_VOLUME	-13.1727451145003	2.2344166769946	-13.1727104069873	-13.1727227255578	-13.172246558144	-13.1717451910964	2731.73800760122	1.00743793260902	2752.54080593858	3216.1058469857	3631.76134394662	7230.38331019275	0.996152526637332	0.0265602918078451	0.996181614413695	0.996731984828977	0.99710611240062	0.998546477294081	229	26760	194	137	96	64	40	14	1	1	0	0	0	0	26610	26667	26708	26740	26764	26790	184	184	185	185	185	185
C3_CORPUS_UTERI	50_60	UKBB	F5_ADO	1.23770181573305	-0.0858599546094981	-14.5244549828499	-14.524373449985	-14.5230352686809	1.32517127062412	0.717948509769321	1.00656665022276	1549.21859903905	1802.14598723091	1862.20299233739	1.00529468093337	0.0847182573973538	0.932023034215413	0.992519668545459	0.993569528797544	0.993777483872035	0.187439427974604	1615	27165	1251	1136	909	686	463	223	3	1	0	0	0	1	27317	27432	27659	27882	28105	28345	209	211	212	212	212	211
C3_CORPUS_UTERI	50_60	UKBB	F5_ALCOHOL	-14.0168163698112	-14.0158600392246	-14.0162337122626	-14.0149496834868	-14.0139937360387	-14.0130312516881	3368.7231630998	2454.3564075877	2759.95335716613	2926.9907721252	3214.51635316705	4998.74605549505	0.996680116304859	0.995443621180811	0.995948015432872	0.996179602152928	0.99652155640562	0.99776328572855	324	29652	244	227	171	149	100	46	0	0	0	0	0	0	29502	29519	29575	29597	29646	29700	230	230	230	230	230	230
C3_CORPUS_UTERI	50_60	UKBB	F5_ALLANXIOUS	0.534212357391742	-15.0290505730827	0.38246317964966	-15.0282115512482	-15.027275809715	-15.0256798603983	1.00742012502192	1852.15988701688	1.00603262876649	2745.76409577214	3089.6972727601	5704.57366147	0.595919453490761	0.993525766371441	0.703819407545867	0.995633012273197	0.996119366064095	0.99789839787773	1487	30263	1255	1085	766	518	291	104	1	0	1	0	0	0	30260	30430	30749	30997	31224	31411	234	235	234	235	235	235
C3_CORPUS_UTERI	50_60	UKBB	F5_ANXIETY	0.706758485145454	-15.0384786612007	-15.0383491841571	-15.0374468853919	-15.0361703798733	-15.0345793372898	1.00707390247832	2032.5579018797	2478.56968757858	3088.18666069359	3584.09050848533	6747.38765800573	0.482807602204765	0.994096669789033	0.995158985008157	0.996114839998856	0.996652681348448	0.998222149161569	1305	30147	1117	949	647	426	232	72	1	0	0	0	0	0	30105	30273	30575	30796	30990	31150	229	230	230	230	230	230
C3_CORPUS_UTERI	50_60	UKBB	F5_BEHAVE	-13.0060878424638	-13.0059231398481	-13.0056127135008	-13.0052127895144	-13.0050021207967	-13.0046798117092	3175.20780470652	2435.06139669377	2692.26896307022	2923.19748077182	2911.38905060949	5160.70681354887	0.996731764248155	0.99573843355764	0.996145653584023	0.996450248629575	0.996435908867852	0.997989379627027	120	30907	98	84	69	56	37	17	0	0	0	0	0	0	30688	30702	30717	30730	30749	30769	241	241	241	241	241	241
C3_CORPUS_UTERI	50_60	UKBB	F5_DEPRESSIO	1.245257488882	-0.0734703596511276	-14.5240346429224	-14.5240371516185	-14.5226651071636	1.34181593687151	0.717930762184762	1.00656380500334	1560.63072641788	1817.66088175576	1866.62389498955	1.00544391045004	0.082827780510776	0.941813073059404	0.992574581849677	0.993624563413518	0.993792379170233	0.18202342234432	1600	27127	1241	1121	897	673	458	223	3	1	0	0	0	1	27274	27394	27618	27842	28057	28292	209	211	212	212	212	211
C3_CORPUS_UTERI	50_60	UKBB	F5_MOOD	1.23263869300063	-0.0934794288492284	-14.5253772007247	-14.5252739354036	-14.5238064733717	1.2681494883035	0.717991683152838	1.00659640881977	1540.32802706924	1778.10396867493	1817.65201429071	1.00530902786872	0.0860181212038112	0.926009348763892	0.992476016641923	0.993482179264228	0.993624633567749	0.207145898548485	1637	27127	1258	1144	921	702	483	236	3	1	0	0	0	1	27294	27408	27631	27850	28069	28316	209	211	212	212	212	211
C3_CORPUS_UTERI	50_60	UKBB	F5_NEUROTIC	0.451333692373957	-15.0350573759224	0.247045319571937	-15.0338816000067	-15.0322937677985	-15.031355612438	1.00757408353691	1766.79208956266	1.00608524849005	2519.21114898836	2774.55441008293	5000.5966156364	0.654195813514683	0.993210239373797	0.806029762161464	0.995238497247871	0.995677152198178	0.99760163247867	1648	30287	1367	1196	868	611	361	135	1	0	1	0	0	0	30334	30505	30833	31090	31340	31566	233	234	233	234	234	234
C3_CORPUS_UTERI	50_60	UKBB	F5_PHOBANX	-13.0082112450123	-13.0077199767345	-13.007612302595	-13.0074895230658	-13.0076363041394	-13.0067709762547	2907.35271232074	2066.15795919045	2256.58001675731	2655.79420031924	2716.87757378342	4758.92975785844	0.996430080105972	0.994976864989536	0.995400776627809	0.996092154440797	0.996179970481615	0.997819280940163	157	28942	121	109	98	73	45	24	0	0	0	0	0	0	28761	28773	28784	28809	28837	28858	217	217	217	217	217	217
C3_CORPUS_UTERI	50_60	UKBB	F5_PSYCH	0.475059496778139	-0.810529259704168	-0.556583585853196	-0.281690158241309	-0.197807914901358	0.826229757789768	0.718774149391899	1.00683402163784	1.00678701477722	1.00660764233573	1.00598641016654	1.00562602544715	0.508657118237862	0.420803705073391	0.580378789564963	0.779599441809894	0.844116464432855	0.411300391228964	3308	25974	2582	2311	1836	1400	964	428	4	2	3	2	1	1	26496	26767	27242	27678	28114	28650	200	202	201	202	203	203
C3_CORPUS_UTERI	50_60	UKBB	F5_PSYCH_INCLAVO	0.475059496778139	-0.810529259704168	-0.556583585853196	-0.281690158241309	-0.197807914901358	0.826229757789768	0.718774149391899	1.00683402163784	1.00678701477722	1.00660764233573	1.00598641016654	1.00562602544715	0.508657118237862	0.420803705073391	0.580378789564963	0.779599441809894	0.844116464432855	0.411300391228964	3308	25974	2582	2311	1836	1400	964	428	4	2	3	2	1	1	26496	26767	27242	27678	28114	28650	200	202	201	202	203	203
C3_CORPUS_UTERI	50_60	UKBB	F5_SOMATOFORM	-13.0090842080443	-13.0084949416355	-13.0081299951766	-13.0079471299579	-13.0067329040447	-13.0073662037773	3392.45767189556	2338.17737756608	2410.39736565308	2534.38279620919	2506.23235380623	4253.84108090759	0.99694035327638	0.995560976755432	0.995694097638664	0.995904803872046	0.995859192875894	0.997560237841474	132	28826	93	90	84	75	60	24	0	0	0	0	0	0	28652	28655	28661	28670	28685	28721	213	213	213	213	213	213
C3_CORPUS_UTERI	50_60	UKBB	F5_SUBSNOALCO	0.672589925032637	-15.0273175854572	-15.0270010392517	0.514154493025704	0.615943084164062	-15.0253789065263	1.00691503345691	1869.12714184916	2092.80220496622	1.00572421117497	1.00513802081014	6700.08920986127	0.504152178209882	0.993585275577918	0.994270978370471	0.609191333749594	0.540012206123484	0.998210694301871	1458	30314	1148	1036	851	643	446	154	2	1	2	2	1	0	30386	30498	30683	30891	31088	31380	236	237	236	236	237	238
C3_CORPUS_UTERI	50_60	UKBB	F5_SUBSTANCE	0.54616218372387	-15.0299439591807	-15.0297768350217	0.377635724924105	0.49030948238982	-15.0269892864703	1.00682402378241	1762.7010277979	1973.66510559849	1.00569641476219	1.00511296689805	5323.78974143383	0.587501366004425	0.993196795863547	0.993924039619647	0.707291070661196	0.625680673911102	0.997747884982572	1648	30439	1286	1168	942	728	508	186	2	1	2	2	1	0	30561	30679	30905	31119	31339	31661	238	239	238	238	239	240
C3_CORPUS_UTERI	50_60	UKBB	F5_TOBAC	0.674494056359698	-15.0273703304506	-15.0270494732745	0.511591012447128	0.612707742188531	-15.0253498022953	1.00694262042194	1869.93750700777	2090.85638193286	1.00572453665836	1.0051295992262	6688.46241669854	0.502957504936713	0.99358803292899	0.994265628354919	0.610977202062215	0.542139509069674	0.998207587364994	1456	30301	1146	1037	851	645	447	154	2	1	2	2	1	0	30373	30482	30668	30874	31072	31365	236	237	236	236	237	238
C3_CORPUS_UTERI	50_60	UKBB	FALLS	-14.547391000796	0.158995467782116	-14.5457083555383	-14.5450318097434	1.04383238497825	2.01738044587763	2017.7264072535	1.00560498327542	1903.27643245975	2253.67490083711	1.00509270666975	1.00487553938269	0.994247466812215	0.874370697682845	0.993902260886032	0.99485055464395	0.29901714640976	0.0446866281216544	1322	30057	1135	926	632	436	282	111	1	1	0	2	2	1	30015	30224	30518	30714	30868	31039	228	228	229	227	227	228
C3_CORPUS_UTERI	50_60	UKBB	FG_CEREBVASC	-13.1842183959101	-13.1834779701864	-13.1836783280786	-13.1833636895534	3.08274482512285	-13.1825486738065	2976.73589429023	2248.40086100386	2722.88499236361	3112.30299691143	1.01145998225596	5840.91652011139	0.996466112451721	0.99532163795226	0.996136813592061	0.996620261297873	0.00230510335287333	0.998199230704086	232	18150	199	155	99	78	48	19	1	1	1	1	1	0	18077	18121	18177	18198	18228	18257	105	105	105	105	105	106
C3_CORPUS_UTERI	50_60	UKBB	FG_CVD	0.460336957994933	-0.101678840204423	0.576276596874326	-0.182235461330232	0.603583044639657	-13.9937070106324	0.719978117135361	0.718620614251405	0.591403829012323	1.00806358299812	0.71777284195292	1649.15319142344	0.522578150879633	0.887481529888934	0.329847306354369	0.856542032215976	0.40039782182863	0.993229720050308	3548	21236	2903	2524	1923	1392	901	388	7	5	6	3	2	0	21734	22113	22714	23245	23736	24249	140	142	141	144	145	147
C3_CORPUS_UTERI	50_60	UKBB	FG_DISVEINLYMPH	1.7191208985576	-14.5316892741082	-14.5323932605452	-14.5319152138573	1.37449121327119	-14.5274344408842	1.01236393521752	2489.85909871286	2735.99723557343	2945.7606113632	1.010693499358	4052.15528545992	0.0894840991456798	0.995343292840938	0.995762014105156	0.996063921923991	0.173846188784347	0.997139499845992	664	18291	491	422	354	315	225	109	1	0	1	1	1	0	18348	18417	18485	18524	18614	18730	115	116	115	115	115	116
C3_CORPUS_UTERI	50_60	UKBB	FG_DOAAC	-12.5400557463486	-12.5406519535645	-12.5399318943258	-12.5401821487736	4.25151088803277	-12.5420854816496	2999.11034711512	2400.66247553058	3156.54778489498	3773.24104454268	1.01556528681929	6093.72571868826	0.996663848088471	0.995832005885704	0.996830273952404	0.997348274549954	2.83477165624395e-05	0.99835779787888	107	17946	91	68	45	28	17	7	1	1	1	1	1	0	17857	17880	17903	17920	17931	17941	104	104	104	104	104	105
C3_CORPUS_UTERI	50_60	UKBB	FG_HYPERTENSION	0.903658516584993	0.728708618492688	-0.072116110698312	0.333339564759586	-14.0152084063773	-14.0142544878724	0.721086729315127	0.592439743990437	1.00863386427604	1.00847599819328	1422.0644337729	2325.37882044218	0.210136649976268	0.2186922167531	0.94300077976369	0.740993540676896	0.9921365466208	0.995191454613264	2254	20273	1915	1691	1274	841	513	201	6	4	2	1	0	0	20476	20700	21117	21550	21878	22190	130	132	134	135	136	136
C3_CORPUS_UTERI	50_60	UKBB	FG_OTH	-14.0252024139016	-14.0242201281639	-14.0246479052377	-14.0243686801991	-14.0222609505102	-14.0211143659706	3165.20163970066	2482.7972918593	3044.02913888439	3585.29250622872	3729.22082180282	6430.06466544766	0.996464536189939	0.995493128153859	0.996323947657679	0.996878971885894	0.996999877537184	0.998260169625909	437	18418	373	293	197	141	87	37	0	0	0	0	0	0	18365	18445	18541	18597	18651	18701	117	117	117	117	117	117
C3_CORPUS_UTERI	50_60	UKBB	FG_OTHHEART	-14.5568960960647	0.784031274049437	1.87504489463828	-14.5544526148476	-14.550411242324	-14.5512881459586	2712.12251335275	1.01074973850033	0.721912169097862	3310.16378568406	3578.39570196419	6045.38462400774	0.99571749918213	0.437930404185973	0.00939513254604253	0.996491794253528	0.996755664420917	0.998079487466466	897	19297	783	615	420	269	162	64	2	2	2	0	0	0	19287	19455	19650	19801	19908	20006	122	122	122	124	124	124
C3_CORPUS_UTERI	50_60	UKBB	FG_PULMHEART	-12.1683236439625	2.41026687041692	-12.1683069618978	-12.1684117501766	-12.1682123147562	-12.1682904352027	1739.87732784894	1.00561428605515	1851.78497875505	2207.28371536508	2146.15182060937	3615.35353269979	0.994419814395622	0.0165384748938854	0.994757040100955	0.995601408817896	0.995476192957004	0.997314544026951	193	30850	163	102	66	48	32	15	1	1	0	0	0	0	30640	30701	30737	30755	30771	30788	239	239	240	240	240	240
C3_CORPUS_UTERI	50_60	UKBB	FIBRO_COMORB	1.40952605607502	0.153461736579324	-15.5063928137716	0.637091625065976	-15.5070730239443	1.41869613741384	0.738039731280402	1.0174959789758	2809.91593326473	1.01843487942308	3199.46219088432	1.0145152097138	0.056155866841403	0.880115388528705	0.995596932820193	0.531603903031789	0.996132848282372	0.161993554680763	2010	15409	1508	1369	1117	880	648	319	3	1	0	1	0	1	15826	15965	16217	16454	16686	17015	82	84	85	84	85	84
C3_CORPUS_UTERI	50_60	UKBB	G6_CARPTU	-14.5242999572969	-14.5226267181637	-14.5220466803771	1.33052789962277	-14.5207785047744	-14.5208038076461	2853.02459359569	2063.84180982019	2316.1215171732	1.00585426901623	2784.37473953471	4160.61048440355	0.995938112604508	0.994385575502306	0.994997308719246	0.185907230722249	0.995838975157289	0.997215336140805	681	28120	547	498	404	290	198	91	1	1	1	1	0	0	28041	28090	28184	28298	28390	28497	212	212	212	212	213	213
C3_CORPUS_UTERI	50_60	UKBB	G6_CERCYST	-13.0079861377004	-13.007357044819	-13.0073235643844	-13.0076040461917	-13.0074430277786	-13.0076306251232	2484.7759162709	1935.5525339789	2332.45761023813	2765.15067854298	2862.54699334519	4974.63073686566	0.995823034249723	0.994638073075178	0.995550491974145	0.996246668131074	0.996374416812751	0.99791369925312	202	30422	165	129	91	67	46	18	0	0	0	0	0	0	30226	30262	30300	30324	30345	30373	233	233	233	233	233	233
C3_CORPUS_UTERI	50_60	UKBB	G6_CPETAL	-13.0057144463519	-13.0054165123569	-13.0057608164276	-13.0055047769152	-13.0046414021096	-13.0046180983858	3053.27625600892	2310.43094930529	2766.26886574742	3065.24590029068	2916.654663456	5704.65681232677	0.996601346714644	0.995508731284082	0.996248716943145	0.99661467279617	0.996442441971964	0.998181104428532	141	31012	114	92	65	54	37	12	0	0	0	0	0	0	30799	30821	30848	30859	30876	30901	240	240	240	240	240	240
C3_CORPUS_UTERI	50_60	UKBB	G6_EPIPAROX	-15.0595313421592	-15.0571892625518	0.264041768978559	-15.0561335989373	-15.0522140406422	-15.0485637701494	2692.1890614137	1934.84389324837	1.00690967866118	2326.99138429386	2320.30079617848	3798.88270108835	0.995536827238392	0.993790828489266	0.793144245250789	0.994837551695665	0.99482401377764	0.996839337711391	1413	27614	1049	965	819	663	498	230	0	1	1	0	0	0	27776	27860	28006	28162	28327	28595	202	201	201	202	202	202
C3_CORPUS_UTERI	50_60	UKBB	G6_EPLEPSY	-13.0072087763611	-13.007024478051	-13.0072055483847	-13.0067089683448	-13.006308004989	-13.0071090726343	2917.52891628362	2291.52062690909	2620.37264502905	2901.23196739527	3139.89296726551	4958.44524525314	0.996442805888372	0.995471108501836	0.996039416040323	0.996422961822523	0.99669495018416	0.997906973034112	144	26884	113	92	76	58	37	17	0	0	0	0	0	0	26724	26745	26761	26779	26800	26820	191	191	191	191	191	191
C3_CORPUS_UTERI	50_60	UKBB	G6_HEADACHE	-13.5246213059423	-13.5233282119734	-13.5231662706626	-13.5221551616604	1.76482342387964	-13.5188325245869	3178.75125187917	2148.5478292501	2218.48796246511	2233.93605823965	1.0065512872559	3517.73126686785	0.996605253724423	0.994978011008025	0.995136390666551	0.995170384170997	0.0795442104662659	0.99693369379802	283	26878	182	183	172	163	142	66	1	1	1	1	1	0	26789	26788	26799	26808	26829	26905	189	189	189	189	189	190
C3_CORPUS_UTERI	50_60	UKBB	G6_MIGRAINE	-14.0508082038095	-14.0494492042911	1.1433576362922	-14.0488670890733	-14.0456824462539	-14.0429273456771	2631.04042745539	1859.65070581787	1.00793143855441	2169.67852019583	2139.6067579509	3655.46053431368	0.995738997574173	0.993972130391096	0.256643350215009	0.994833660510342	0.994762237202097	0.996934830166382	615	27086	447	427	363	305	225	94	0	1	1	0	0	0	27062	27082	27146	27204	27284	27415	192	191	191	192	192	192
C3_CORPUS_UTERI	50_60	UKBB	G6_NERPLEX	0.477448944582462	-15.0329047940878	0.691583979357727	0.288392855749163	-15.0307032396713	-15.028836841397	1.00761224830388	1665.50341213594	0.71586436116863	1.00613796548136	2120.78688763238	3309.64298671599	0.635612623042557	0.992798357728183	0.334002937165759	0.774392953926457	0.994345181157107	0.996376879403358	1827	28724	1418	1323	1099	833	599	263	3	3	3	1	0	0	28915	29010	29234	29500	29734	30070	215	215	215	217	218	218
C3_CORPUS_UTERI	50_60	UKBB	G6_NEURO	0.616368834093507	-0.718392705645343	0.169570913705108	-15.038135387201	-0.280941907854834	0.630731512882404	0.718650284295507	1.00712186448768	0.717092937271399	1600.26510050134	1.00633640232994	1.00600173704437	0.39107160133482	0.47565234849638	0.813068041290954	0.99250216764158	0.780112097094233	0.530679810127745	3130	24833	2375	2163	1809	1426	1039	478	4	3	3	1	2	1	25406	25618	25972	26355	26742	27303	178	179	179	181	180	181
C3_CORPUS_UTERI	50_60	UKBB	G6_OTHNEU	1.79033416188727	-13.1833815320081	-13.1833919143213	1.94291913393226	-13.1831841065343	2.97680968765192	1.00657422365939	1392.54287567023	1651.38164473206	1.00572264125259	1999.03467544709	1.00634371572107	0.0752986413073881	0.992446437634359	0.993630356029066	0.0533763225085872	0.994738168904265	0.00309597232479867	463	30710	375	292	210	161	112	44	1	1	1	1	1	1	30558	30641	30723	30772	30821	30889	239	239	239	239	239	239
C3_CORPUS_UTERI	50_60	UKBB	G6_PLANTAR	-13.006928429779	-13.0062636361833	-13.0065489156209	-13.0066192288321	-13.0059274298527	-13.005534748854	3006.38985182253	2092.84283116206	2556.2749965007	3153.45994328584	2985.23424895573	5353.2121866322	0.996548020877784	0.995041467044057	0.995940311662096	0.996709090512246	0.996523825267631	0.998061555415471	141	27867	115	107	76	52	40	17	0	0	0	0	0	0	27685	27693	27724	27748	27760	27783	208	208	208	208	208	208
C3_CORPUS_UTERI	50_60	UKBB	G6_POLYNEU	-12.214046379223	-12.2137975597974	-12.2136683501341	-12.2136823501994	3.62795323966521	-12.2115701878729	1868.12323473464	1489.79646722384	1798.41291251536	2337.20959957266	1.00574779475347	6998.94674797689	0.994783358282434	0.993458776717955	0.994581320881004	0.995830470563838	0.000309495614154646	0.998607873623936	134	31062	123	95	69	40	21	7	0	0	1	1	1	0	30830	30858	30884	30913	30932	30946	243	243	242	242	242	243
C3_CORPUS_UTERI	50_60	UKBB	G6_POLYOTHUNS	-12.2139073307062	-12.2136664387882	-12.2136133043125	-12.2136824103581	3.69193813668607	-12.2136737652945	1930.16807733794	1568.95939898927	1904.12483021517	2581.83233154599	1.00530808974475	9777.07344774962	0.994951101324403	0.993788878498132	0.994882170270977	0.996225520859938	0.000240241364118558	0.999003270329768	124	31037	115	87	61	34	19	6	0	0	1	1	1	0	30803	30831	30857	30884	30899	30912	243	243	242	242	242	243
C3_CORPUS_UTERI	50_60	UKBB	G6_POSTVIRFAT	-13.005290675426	-13.0047543239438	-13.0048075334544	-13.0046707682948	-13.0044667015224	-13.0051853309977	3298.08534355462	2375.01149705702	2863.88635289892	3290.30842175113	3535.75740239645	6254.09213542425	0.996853721882338	0.995631077637561	0.996376846631456	0.996846435750438	0.997065398264656	0.998340825673355	109	30314	87	80	59	46	30	10	0	0	0	0	0	0	30103	30110	30131	30144	30160	30180	233	233	233	233	233	233
C3_CORPUS_UTERI	50_60	UKBB	G6_ROOTPLEXOTHUNS	-14.1768248423825	-14.1761584950025	2.36547703151898	-14.1766471686734	-14.1761488156268	-14.1748732746723	3281.96982831917	2410.24398032407	0.717373588065909	3234.8933697463	3370.44732782892	5559.40949258473	0.996553461769021	0.99530716687892	0.000975798822523713	0.99650334944608	0.996644096221623	0.997965629209724	404	28060	315	277	222	158	116	49	2	2	2	0	0	0	27937	27975	28030	28094	28136	28203	210	210	210	212	212	212
C3_CORPUS_UTERI	50_60	UKBB	G6_SLEEPAPNO	-13.2240484090362	-13.2226800517867	-13.2222090686859	-13.2222961196798	-13.2215051133423	3.48951918986672	2104.31758584062	1522.54540382491	1813.70409069002	2287.40629798215	2577.95879106372	1.00565803479323	0.994985930507676	0.993070788154205	0.994183338349987	0.995387873509908	0.995907929719168	0.000520678433640365	320	27039	275	244	189	122	68	26	0	0	1	1	1	1	26887	26918	26973	27040	27094	27136	197	197	196	196	196	196
C3_CORPUS_UTERI	50_60	UKBB	G6_SLEEPAPNO_INCLAVO	-13.2217986785383	-13.2206621861752	-13.2203014295749	-13.2203343320909	-13.2196642889411	3.47437067498593	2109.8843600039	1533.00803127059	1816.68567901207	2297.42395974908	2576.42505459094	1.00492816266627	0.995000010339285	0.993119128358856	0.994193722435508	0.995408665260542	0.995906063817297	0.000545551516257269	320	31019	275	244	189	122	68	26	0	0	1	1	1	1	30825	30856	30911	30978	31032	31074	239	239	238	238	238	238
C3_CORPUS_UTERI	50_60	UKBB	G6_SLEEPDISOTH	-15.0342913847056	-15.0317665941664	-15.0313160955733	-15.0312583905074	-15.0298240027152	-15.0279052447285	3826.76716659662	2771.73093674464	3155.27925529128	3685.26836755137	3775.08887119957	5751.28099826317	0.996865344140916	0.99567290044768	0.996199002146009	0.996745643858269	0.996823377342421	0.997915156652023	621	27137	491	442	364	258	181	90	0	0	0	0	0	0	27069	27118	27196	27302	27379	27470	198	198	198	198	198	198
C3_CORPUS_UTERI	50_60	UKBB	G6_XTRAPYR	2.43803875198374	1.9272807623327	-13.1729244496635	-13.1726913177443	-13.1725447814364	-13.1723870439721	1.00672505197794	1.00590902464743	2126.16224777102	2392.72834990049	2484.48775798195	4184.67145610404	0.0154458730548898	0.0553702749604348	0.995056630410917	0.995607427004508	0.995769703097412	0.997488446343953	236	30899	192	157	129	99	67	29	2	1	0	0	0	0	30703	30738	30766	30796	30828	30866	238	239	240	240	240	240
C3_CORPUS_UTERI	50_60	UKBB	G6_XTRAPYROTH	2.70958327832428	2.21679814948302	-12.1664708922739	-12.1663572416964	-12.1665573757403	-12.1666161768821	1.00667967463431	1.00576348764584	1502.62351507843	1738.03760666561	1852.70381816425	3103.68759468031	0.00711092727895346	0.0275176724464646	0.993539743574794	0.994414810537004	0.994760393743619	0.996872259192874	177	30778	146	118	92	67	45	19	2	1	0	0	0	0	30569	30597	30623	30648	30670	30696	238	239	240	240	240	240
C3_CORPUS_UTERI	50_60	UKBB	GOUT	-12.1661040912219	2.53656399492395	-12.1659896934769	-12.1661163266843	-12.1660612641036	-12.1660720287387	2113.16325253827	1.00633184871708	1882.04427469038	2340.75540031988	2482.98055304054	4521.77900876494	0.995406368636271	0.0117153641880289	0.994842317011125	0.995852999986376	0.996090555926624	0.997853254370281	123	28347	101	90	64	42	31	12	1	1	0	0	0	0	28175	28186	28212	28234	28245	28264	193	193	194	194	194	194
C3_CORPUS_UTERI	50_60	UKBB	GOUT_COMORB	1.35663251300009	0.75454372699471	-0.053690538043851	1.04659492935493	-15.1407731790512	-15.127219722856	0.601118459245502	0.597648409558868	1.01168280276413	0.723184840597881	2486.98855179853	3978.42161382242	0.0240176241018948	0.20676133897067	0.957675715541272	0.147840208802808	0.995142513010492	0.996966197363419	2566	16935	2174	1903	1433	951	592	232	8	5	3	2	0	0	17222	17493	17963	18445	18804	19164	97	100	102	103	105	105
C3_CORPUS_UTERI	50_60	UKBB	H7_BLINDANDVISIMPAIRMENT	-13.0048132707797	-13.0046285268995	-13.0042575065595	-13.0043560715444	-13.0038290404508	-13.0046012063067	3206.62147761917	2641.96153204946	2825.57844588315	3338.99087214993	3234.03541177016	6752.9700619149	0.996764098490457	0.996072558099973	0.996327881225544	0.996892489647796	0.996791770916745	0.998463466591241	105	30299	86	71	56	43	31	10	0	0	0	0	0	0	30082	30097	30112	30125	30137	30158	236	236	236	236	236	236
C3_CORPUS_UTERI	50_60	UKBB	H7_CATARACTOTHER	-14.1779981907613	-14.1773310141376	2.05266097541496	2.5969913300841	-14.1759579531206	-14.1753958807068	2396.08691479971	1896.91073706849	0.714903769067754	0.714983242193723	3448.46264251026	6935.28917921701	0.995278827417681	0.994036741952449	0.00408863746663567	0.000280970704776253	0.996720061284771	0.99836916365721	575	29613	535	417	268	161	91	27	2	3	4	2	0	0	29431	29549	29698	29805	29875	29939	220	219	218	220	222	222
C3_CORPUS_UTERI	50_60	UKBB	H7_CATARACTSENILE	1.84770222749437	-13.5193230462121	-13.5197274810804	-13.520118912441	-13.5168262905778	-13.5212197168451	1.00617347282367	1754.58518658786	2378.77088941202	3495.4272136181	4013.95583408947	9958.34356517196	0.0663036221166076	0.993852249249563	0.995465253170469	0.996913834394869	0.997313162607879	0.998916650237075	332	29170	317	242	138	67	32	8	1	0	0	0	0	0	28964	29039	29143	29214	29249	29273	220	221	221	221	221	221
C3_CORPUS_UTERI	50_60	UKBB	H7_CHOROIDRETINA	-14.0206368877621	-14.0192260681603	-14.0191332903929	-14.0192887954678	-14.0172033320519	-14.0181109806513	2485.12901391072	1841.37362975822	2208.79394649804	2729.7358142195	2994.62150130171	6314.89323928144	0.995498507201573	0.993925395807052	0.994935890273472	0.995902268324868	0.996265281178527	0.998228818015871	484	30536	422	378	265	176	108	35	0	0	0	0	0	0	30366	30410	30523	30612	30680	30753	232	232	232	232	232	232
C3_CORPUS_UTERI	50_60	UKBB	H7_CONJUNCTIVA	-15.0396539237864	-15.0368888899349	-15.0366557464666	-15.0361431518082	-15.0331827130923	-15.0355094931647	3700.40638309436	2705.91380269383	2909.08779497593	3123.69705987858	3051.92055187461	4678.49667048119	0.99675714681412	0.995566141195471	0.995875868007811	0.996159339425288	0.996069787638035	0.997435804472487	716	29359	536	486	421	354	280	132	0	0	0	0	0	0	29317	29367	29432	29499	29573	29721	222	222	222	222	222	222
C3_CORPUS_UTERI	50_60	UKBB	H7_CONJUNCTIVITIS	-14.0302448800448	-14.0279904590333	-14.0277372347739	-14.027647290807	-14.0255540734589	-14.0270266042934	2619.07755517507	1891.86090064561	2032.57254246072	2176.89134548218	2120.36222244284	3145.83928716928	0.995725799638497	0.994083806880863	0.994493467820207	0.99485855563586	0.994722273710241	0.99644231321	529	29239	392	359	311	268	214	108	0	0	0	0	0	0	29155	29188	29236	29279	29333	29439	221	221	221	221	221	221
C3_CORPUS_UTERI	50_60	UKBB	H7_CONJUNCTIVITISACUNONATOPIC	-14.0302448800448	-14.0279904590333	-14.0277372347739	-14.027647290807	-14.0255540734589	-14.0270266042934	2619.07755517507	1891.86090064561	2032.57254246072	2176.89134548218	2120.36222244284	3145.83928716928	0.995725799638497	0.994083806880863	0.994493467820207	0.99485855563586	0.994722273710241	0.99644231321	529	29239	392	359	311	268	214	108	0	0	0	0	0	0	29155	29188	29236	29279	29333	29439	221	221	221	221	221	221
C3_CORPUS_UTERI	50_60	UKBB	H7_EYELIDDIS	-14.1780673176842	-14.1774657014005	-14.1773750422	-14.1775572824049	-14.1769447471081	2.60999373441116	3199.20008151926	2404.96335310272	2729.94940768564	3224.39935213639	3295.21858966794	1.00470282527102	0.996463983590782	0.995296429169642	0.995856385550576	0.996491744234994	0.996567289807958	0.00938294500344884	357	28902	283	254	198	139	98	55	0	0	0	1	1	1	28754	28783	28839	28898	28939	28982	222	222	222	221	221	221
C3_CORPUS_UTERI	50_60	UKBB	H7_EYELIDINFLAMMATION	-13.0098319126923	-13.0092066904204	-13.0088772057999	-13.0089818819756	-13.0085015334221	-13.0080266526492	2651.81960141216	1868.64130656449	2023.77322562527	2308.07103176397	2475.50864815293	3460.65606189653	0.996085592558445	0.994445289589087	0.994871208559881	0.995502906671354	0.995807231466501	0.997000892603368	175	28697	137	126	111	84	53	28	0	0	0	0	0	0	28514	28525	28540	28567	28598	28623	221	221	221	221	221	221
C3_CORPUS_UTERI	50_60	UKBB	H7_EYELIDNAS	-13.1983904476077	-13.1951286436037	-13.1967056114237	-13.1963698017825	-13.1951478124452	3.325404161781	3340.58611172984	2470.73814548227	2714.97968618702	3307.50605035393	3136.62544125278	1.00474488177636	0.996847629662511	0.995738868809222	0.996121736655216	0.996816588804945	0.996643471188659	0.000933960061742187	129	28681	97	94	74	51	38	24	0	0	0	1	1	1	28492	28495	28515	28538	28551	28565	221	221	221	220	220	220
C3_CORPUS_UTERI	50_60	UKBB	H7_EYE_ADNEXA	-0.137230287125818	-0.0212437716177811	0.245887923940417	-0.137139469700469	-0.0850541996029306	0.749257935099	1.00719918276948	0.716003951734073	0.715859367952779	1.00624368334934	1.00582600972622	1.00605644021768	0.891624121507308	0.976330311018927	0.731232605370126	0.891593193152829	0.932609973573447	0.45642442833631	2983	25640	2423	2108	1624	1197	844	387	5	5	4	3	2	1	26013	26328	26812	27239	27592	28049	182	182	183	184	185	186
C3_CORPUS_UTERI	50_60	UKBB	H7_GLAUCNAS	-12.0036926624077	-12.0033766697731	-12.0034431250691	-12.0034910913455	-12.0033149314516	-12.0034830157832	1860.59738464887	1443.92945259435	2044.47247264674	2795.17212015828	2715.48243595301	5479.19566531527	0.99485246260822	0.993367266940771	0.995315511922294	0.99657360249429	0.996473102404653	0.998252045245631	109	30543	100	79	44	24	17	7	0	0	0	0	0	0	30319	30340	30375	30395	30402	30412	233	233	233	233	233	233
C3_CORPUS_UTERI	50_60	UKBB	H7_GLAUCOMA	-13.5069179300693	1.43825375198713	-13.5064746254981	-13.5064624929621	-13.5059939741468	-13.5057774540616	2391.60132333726	1.00532813797935	2102.1438350233	2522.15383303552	2654.19452834279	4773.34959125412	0.995493854312009	0.152535954493035	0.994873550872642	0.995727244609048	0.995939944322083	0.997742458052117	318	30736	273	245	174	120	78	27	1	1	0	0	0	0	30547	30575	30646	30700	30742	30793	233	233	234	234	234	234
C3_CORPUS_UTERI	50_60	UKBB	H7_KERATITIS	-12.1671162721057	-12.1670840823248	2.81816908831695	-12.1671081011431	-12.1672452501372	-12.1667660754904	2139.84670401636	1524.55487767533	1.00552863744674	2090.26506547666	2196.93669101016	3248.30118595222	0.995463272254583	0.99363235418479	0.0050680850812068	0.995355664196382	0.995581116404441	0.99701146797907	116	30686	92	83	62	49	29	18	1	1	1	0	0	0	30471	30480	30501	30514	30534	30545	238	238	238	239	239	239
C3_CORPUS_UTERI	50_60	UKBB	H7_LACRIMALSYSTEM	-14.0262389217133	1.04016502538826	-14.024672536187	-14.0241379148135	-14.0243403715573	-14.0244854364031	2509.41532412518	1.00582336460181	2135.14644589413	2543.79452486925	2703.25693770454	4377.12339291548	0.995540291357336	0.301069393879554	0.99475914673529	0.995601222375233	0.995860639694688	0.997443549049744	480	28990	397	343	271	195	129	54	1	1	0	0	0	0	28851	28905	28977	29053	29119	29194	221	221	222	222	222	222
C3_CORPUS_UTERI	50_60	UKBB	H7_LENS	1.06737687415955	-14.1799016714945	1.77358375714953	2.35127243112554	-14.1786769257716	-14.1781367644307	1.00596999832849	1626.92683716018	0.714550791121748	0.714568390988492	3062.22029396062	6403.08346008224	0.288670608771326	0.993045918772786	0.0130612032259897	0.00100016894031759	0.996305652140169	0.998233271945985	760	30342	708	548	348	202	111	32	3	3	4	2	0	0	30163	30323	30523	30669	30760	30839	228	228	227	229	231	231
C3_CORPUS_UTERI	50_60	UKBB	H7_LIDLACRIMALORBIT	-14.5315030991202	0.339313721710365	-14.5295231837738	-14.5294172427828	-14.5289704435153	1.70009000951223	2304.01848290649	1.00565099722922	1896.98490407826	2203.13112133467	2276.9094753261	1.00508036242554	0.994967755169498	0.735810081743447	0.993888844949742	0.994738073666966	0.994908729284728	0.0907419977983838	1004	29373	795	710	570	422	295	148	1	1	0	1	1	1	29356	29441	29581	29729	29856	30003	225	225	226	225	225	225
C3_CORPUS_UTERI	50_60	UKBB	H7_MYOPIA	-13.004468559387	-13.0042379076258	-13.0040201673494	-13.0042541611017	-13.0036675962787	-13.0042754354607	3175.64706735788	2436.5490676755	2836.39656714131	3987.68814572583	4209.89356627561	8627.75568701242	0.996732623158465	0.995741587341909	0.996341953487181	0.997398022400483	0.997535469971608	0.998797380565461	110	30342	97	80	59	34	20	6	0	0	0	0	0	0	30124	30141	30162	30187	30201	30215	231	231	231	231	231	231
C3_CORPUS_UTERI	50_60	UKBB	H7_OCUMUSCLE	-13.0111560396146	-13.0106635061381	-13.0104481840037	-13.0105173880559	-13.0097106096682	-13.009884137	2024.67269085375	1572.97365144329	1918.97553291513	2308.19058060574	2315.05471948045	4022.86585641392	0.994872588979196	0.993400468495877	0.994590469743664	0.995502608810106	0.995516221489669	0.997419658530229	273	30836	239	194	129	92	62	24	0	0	0	0	0	0	30634	30679	30744	30781	30811	30849	236	236	236	236	236	236
C3_CORPUS_UTERI	50_60	UKBB	H7_REFRAACCOMMODIS	-13.0072550381294	-13.0069393336189	-13.006703602781	-13.0068512777015	-13.0063381001446	-13.0071536394571	2286.09798409137	1830.57192284841	2306.73551634045	3079.20297104037	3230.85920755499	5923.25571833749	0.995460285582701	0.994330761537787	0.99550109107571	0.996629668438718	0.996787997351037	0.998247889467973	202	30765	180	142	86	54	33	13	0	0	0	0	0	0	30551	30589	30645	30677	30698	30718	236	236	236	236	236	236
C3_CORPUS_UTERI	50_60	UKBB	H7_RETINALDETACH	-13.0090831701878	-13.0087026708913	-13.0083524027149	-13.0078488576623	-13.0070383166666	-13.0085415892907	2417.89112460539	1777.43845470927	1986.17170213459	2426.101568983	2855.18196667768	6333.9546830276	0.995707128237781	0.994160500844104	0.994774324228957	0.995722062019473	0.996365177673784	0.998361322788778	192	29964	173	151	117	82	42	11	0	0	0	0	0	0	29755	29777	29811	29846	29886	29917	228	228	228	228	228	228
C3_CORPUS_UTERI	50_60	UKBB	H7_RETINALDISOTH	-13.0080878220697	-13.0075469341613	-13.0075926216783	-13.0074473362247	-13.0068620126071	-13.0075412064947	2158.73632303818	1709.11256002517	2142.48125184398	2840.39559615125	3599.88082948047	8456.50731595943	0.99519214573906	0.99392759673988	0.99515585326225	0.996346140958601	0.997117140178896	0.998772718827955	219	30338	203	169	103	62	28	8	0	0	0	0	0	0	30123	30157	30223	30264	30298	30318	231	231	231	231	231	231
C3_CORPUS_UTERI	50_60	UKBB	H7_SCLERACORNEA	-13.1715543183815	-13.1711230540089	2.13645739850523	-13.1713743644066	2.49680801881771	-13.1712095372781	2582.03231307502	1893.84500474722	1.00563196922496	2411.29255159646	1.00570296130031	4067.86501593796	0.995929820785302	0.994450997314495	0.0336289973124251	0.995641680234262	0.0130409309374657	0.997416559710509	224	30765	175	151	125	100	66	29	2	2	2	1	1	0	30573	30597	30623	30648	30682	30719	239	239	239	240	240	241
C3_CORPUS_UTERI	50_60	UKBB	H7_VISDISTNAS	-13.0046699048601	-13.0042975627114	-13.003931602447	-13.0040370298003	-13.0047248036527	-13.0040122031273	3549.34073813177	2717.78266210545	3043.53680323301	3905.74189422318	3707.32220085257	4493.37050792018	0.997076583262976	0.996182222809413	0.996590938320258	0.997343474943948	0.997201147540946	0.99769089015395	101	30293	81	67	52	33	25	15	0	0	0	0	0	0	30077	30091	30106	30125	30133	30143	236	236	236	236	236	236
C3_CORPUS_UTERI	50_60	UKBB	H7_VISUALDISTBLIND	-13.5220971444722	-13.5207369870302	-13.5202276512468	-13.5201996665937	1.70244920945631	-13.5209376222444	2089.49909614782	1597.85669457455	1785.47782545654	2041.74152221898	1.00567780709069	3027.95000956899	0.994836562861215	0.993248544384225	0.993958212387235	0.99471653016903	0.0904863827416676	0.996437156660278	469	30637	368	312	242	194	142	67	0	0	1	1	1	0	30499	30555	30625	30673	30725	30800	239	239	238	238	238	239
C3_CORPUS_UTERI	50_60	UKBB	H7_VISUDISTURB	-13.5347216210603	-13.531835795923	-13.5314419813287	-13.531629616234	1.91691915493127	-13.5323440469203	2337.43928240904	1751.5104615278	1986.85336168148	2265.43157783636	1.00615141897314	3246.69524248225	0.995379950550706	0.993835757369553	0.994566058377039	0.995234191021727	0.0567541464672239	0.996674397712871	388	30551	302	259	199	159	116	58	0	0	1	1	1	0	30398	30441	30501	30541	30584	30642	239	239	238	238	238	239
C3_CORPUS_UTERI	50_60	UKBB	H7_VITRBODYGLOBE	-13.1754431771744	-13.1750210392742	-13.1746709921407	2.35908963734003	-13.1744894887076	-13.1751582542385	1955.38438321888	1523.33788166268	1782.59148749191	1.0051372316273	2840.63500637286	5081.81948914698	0.994623868720024	0.993099354418018	0.99410309599565	0.0189236097428929	0.996299530192427	0.997931401616466	309	30635	278	230	161	96	53	21	0	0	1	1	0	0	30429	30477	30546	30611	30654	30686	237	237	236	236	237	237
C3_CORPUS_UTERI	50_60	UKBB	H7_VITREOUS	-14.1821744369865	-14.1814871332019	-14.1810152951689	2.07871144962407	-14.1804773441455	-14.1820530216535	2918.99122063334	2257.68593166787	2639.55174611183	1.00526221591913	3770.11038746599	6204.63955392841	0.99612342324896	0.994988180124943	0.995713378703065	0.038656003973143	0.996998932100932	0.998176262908583	394	30685	344	289	205	130	81	37	0	0	1	1	0	0	30497	30552	30636	30711	30760	30804	238	238	237	237	238	238
C3_CORPUS_UTERI	50_60	UKBB	H8_EAR_MASTOID	-15.0577045011859	0.708586223269659	-15.0536739723806	-15.0528314759451	0.702700228307942	0.9353715314189	2133.6814754592	0.588118721749	1663.55487819085	1841.77524192147	0.714589562771611	1.00541087179708	0.994369257850284	0.228266872117453	0.992779961586131	0.99347896103332	0.32542930106358	0.352196318907164	2098	27437	1606	1491	1254	1016	745	334	5	5	2	3	3	1	27715	27830	28067	28305	28576	28987	209	209	212	211	211	213
C3_CORPUS_UTERI	50_60	UKBB	H8_EUSTNAS	-13.0075147522171	-13.007022334398	-13.0071091638345	-13.0067687329429	-13.0064091279481	-13.0057420227457	3232.46071436076	2156.74149084121	2354.41887664921	2510.91786593363	2712.00618055351	4170.06201838175	0.996789298276798	0.995188093039387	0.995592067794644	0.995866908397624	0.996173469910261	0.997511532468152	127	29751	95	98	81	71	48	18	0	0	0	0	0	0	29551	29548	29565	29575	29598	29628	232	232	232	232	232	232
C3_CORPUS_UTERI	50_60	UKBB	H8_EXTERNAL	0.910744337488952	-14.519183907601	-14.5190341514956	-14.5183008203582	1.20985700163042	1.37852380440877	1.00724427777514	1575.07050986211	1704.86636797083	1839.82870338011	0.71435426177177	1.00522827753943	0.36589248589403	0.992645111098149	0.993205113681438	0.99370386610873	0.0903342313472175	0.170264634352398	1186	29080	891	838	719	617	457	214	3	2	2	3	3	1	29149	29202	29321	29423	29583	29826	223	224	224	223	223	225
C3_CORPUS_UTERI	50_60	UKBB	H8_EXTOTITIS	1.53511639125602	-14.5186676439368	-14.518294799605	-14.5171890202694	1.10751624339518	-14.5160324204056	1.00786087431653	2133.33530004488	2266.04505155647	2427.90536149441	1.00515669076943	3900.42866789088	0.127722894302226	0.994569943443223	0.994888078675907	0.995229232510489	0.27053366168443	0.997030559355937	655	28837	490	473	410	356	266	113	2	1	1	1	1	0	28780	28797	28860	28914	29004	29157	220	221	221	221	221	222
C3_CORPUS_UTERI	50_60	UKBB	H8_HL_NAS	-13.0071901471779	-13.006616279415	-13.0067053969204	-13.0069205204661	-13.0064371054643	-13.0072423761917	2389.64196778155	1854.92737102954	2407.47612410205	3048.7684932249	3244.71345315928	4713.90519606099	0.995657012602556	0.994405337136421	0.995689345022395	0.996596006024091	0.996801687509256	0.997798372205414	189	30550	159	138	86	52	33	20	0	0	0	0	0	0	30346	30367	30419	30453	30472	30485	234	234	234	234	234	234
C3_CORPUS_UTERI	50_60	UKBB	H8_INNER	-14.5207044263262	1.5763717801021	-14.5190158825283	-14.5191462423933	-14.5171518978214	-14.5174797269911	3028.44274372831	0.715654456106934	2392.77490498743	2772.98990209813	2846.85031392177	4739.3990783187	0.99617433695749	0.0276159288898799	0.995158580316557	0.995822361385939	0.995931306570759	0.997555965507339	588	30404	473	432	359	270	190	78	2	2	0	0	0	0	30283	30324	30397	30486	30566	30678	234	234	236	236	236	236
C3_CORPUS_UTERI	50_60	UKBB	H8_MIDDLEMASTOID	-14.0300278489989	0.905706982382358	-14.0291358943853	-14.0286012133558	-14.0264040675972	-14.0237228244534	2495.61027855728	1.00599248176905	1882.00076058866	1980.16188993346	1959.34786171763	3182.90810295874	0.995514410347816	0.367954300728932	0.994052325854773	0.99434737596857	0.994288224219798	0.996484574683611	605	29941	429	416	365	323	246	107	1	1	0	0	0	0	29884	29897	29948	29990	30067	30206	232	232	233	233	233	233
C3_CORPUS_UTERI	50_60	UKBB	H8_NONSUPPNAS	-13.0085838751041	-13.008031387715	-13.0083769150947	-13.0079133428432	-13.0074706535759	-13.0073750880551	3173.28350602553	2177.48754163605	2387.00442015885	2528.83910919121	2290.78919062538	3309.91605799207	0.996729154788363	0.995233568284405	0.995651817131444	0.995895837177542	0.995469507066483	0.996864465181447	145	29742	101	96	79	73	65	35	0	0	0	0	0	0	29554	29559	29576	29582	29590	29620	232	232	232	232	232	232
C3_CORPUS_UTERI	50_60	UKBB	H8_OTHEREAR	-14.0168528706741	-14.0157737065869	-14.0157986145603	-14.0160134559595	-14.0153826461822	-14.0147418137484	2799.80952083866	2102.08077905319	2511.74912852783	3027.46894455722	3308.06528913016	5218.72245945674	0.996005519769976	0.994680087130388	0.995547751501072	0.996306115439426	0.9966195878874	0.997857304586859	404	30744	336	296	213	139	92	39	0	0	0	0	0	0	30575	30615	30698	30772	30819	30872	237	237	237	237	237	237
C3_CORPUS_UTERI	50_60	UKBB	H8_OTHHEARINGLOSS	-13.0072029067565	-13.0066150026903	-13.0067043862829	-13.0069187438791	-13.006435817276	-13.0072441091031	2389.78643876192	1855.42679035861	2408.11901245197	3049.56878107051	3245.56251000689	4715.12751210833	0.995657270888786	0.994406843558377	0.995690496148755	0.996596899781923	0.996802524517445	0.997798942645024	189	30572	159	138	86	52	33	20	0	0	0	0	0	0	30368	30389	30441	30475	30494	30507	234	234	234	234	234	234
C3_CORPUS_UTERI	50_60	UKBB	H8_VERTIGO	-12.0040636225417	-12.0039328676589	-12.0038092531404	-12.0047212698742	-12.0041495436771	-12.003430949771	2064.8756982808	1640.53673755519	2117.44001184073	2519.18409659134	2396.25351057567	3358.03521617042	0.995361559492291	0.994161869697522	0.995476800891724	0.996197838212928	0.996002974858985	0.997147935855497	107	30198	90	73	42	31	24	12	0	0	0	0	0	0	29983	30000	30031	30042	30049	30061	232	232	232	232	232	232
C3_CORPUS_UTERI	50_60	UKBB	HDINJ	-14.177744288406	-14.1770313290431	-14.1773713050272	-14.1770936373578	-14.1762824637739	2.63093992038907	3344.20489998126	2519.52206077906	2874.14041323382	3325.2485915489	3295.32967691652	1.00473456890632	0.996617381492217	0.995510428386043	0.99606426333528	0.996598254371091	0.996567565880103	0.00883063550304363	357	30869	279	250	193	141	97	56	0	0	0	1	1	1	30708	30737	30794	30846	30890	30931	239	239	239	238	238	238
C3_CORPUS_UTERI	50_60	UKBB	HYPOTHYROIDISM	2.69373174930276	2.20101831599606	-15.0816051811761	2.4409578865975	-14.9852997926921	-14.9971035816325	0.657206097125329	0.647620184279383	3787.19275748984	0.765094284607365	4631.66179940171	7968.19537959813	4.15364858590608e-05	0.000677254426974468	0.996822620634409	0.00142075305468191	0.997418525142465	0.998498286027156	1510	11393	1277	1086	822	573	374	140	7	5	2	2	0	0	11597	11788	12052	12301	12500	12734	22	24	27	27	29	29
C3_CORPUS_UTERI	50_60	UKBB	HYPOT_THYRO_INCL	1.61312528146533	1.08927822983079	-14.4968991509594	1.34294099733479	-14.4975673883947	-14.4977423686349	0.58929179128853	0.587442909879131	1609.66678104569	0.715153562959119	2079.11138555279	3572.04347366125	0.00619276050538934	0.0637004285763949	0.992814229762199	0.0604036245882195	0.994436425325354	0.99676165950119	1510	29958	1277	1086	822	573	374	140	7	5	2	2	0	0	29958	30149	30413	30662	30861	31095	226	228	231	231	233	233
C3_CORPUS_UTERI	50_60	UKBB	I9_AF	-13.1719432476314	1.72607435163657	2.9289484894655	-13.1717673774294	-13.171357557126	-13.1707971800312	2188.33005276635	1.01163103516857	0.72418401620244	2950.3746227622	3525.96948875044	5462.14172622777	0.995197421578035	0.0879654251879305	5.24391620715525e-05	0.996437904923459	0.997019486858301	0.998076072341841	356	18516	323	247	152	96	47	17	2	2	2	0	0	0	18434	18510	18605	18661	18710	18740	113	113	113	115	115	115
C3_CORPUS_UTERI	50_60	UKBB	I9_ANGINA	-14.1717794289442	-14.1717084461852	-14.1714007265688	2.84141862777348	-14.1710863504676	-14.1711496691738	3048.47676880048	2389.25137071062	2838.27013705357	0.715434242345044	3942.5907323905	7893.65102692867	0.99629080221538	0.99526742091452	0.996016202011035	7.13915245913075e-05	0.997132122649812	0.998567591166919	382	29595	339	270	196	128	77	23	2	2	2	2	0	0	29412	29481	29555	29623	29674	29728	224	224	224	224	226	226
C3_CORPUS_UTERI	50_60	UKBB	I9_ARTOTH	-13.0066485067203	-13.0060258831272	-13.0060879012838	-13.0065023032548	-13.0053730185216	-13.0058565835282	2836.01153963915	2163.40011746784	2459.92751073167	3018.77518903985	2763.3872671871	4537.09609935669	0.996340717410407	0.995203270695893	0.995781457648987	0.99656229609018	0.996244917187073	0.997712819449057	142	29923	116	97	76	55	43	19	0	0	0	0	0	0	29718	29737	29758	29779	29791	29815	231	231	231	231	231	231
C3_CORPUS_UTERI	50_60	UKBB	I9_CEREBVASC	-13.1729020391992	-13.17244352515	-13.1727091513375	-13.1725721413988	2.53298588909232	-13.1724715021107	2080.29647866066	1620.38156901483	2049.5058711367	2346.17669488891	1.00534417319227	4520.21748085877	0.994947650478396	0.993513889715677	0.994871822988461	0.995520313221491	0.0117514586294189	0.997674869227385	331	30674	289	217	130	102	65	23	1	1	1	1	1	0	30479	30551	30638	30666	30703	30745	236	236	236	236	236	237
C3_CORPUS_UTERI	50_60	UKBB	I9_CHD	-13.1745935297855	-13.1740459650832	-13.173886962335	2.70027658879037	3.12460209877047	-13.1731301054743	2260.99942607138	1750.41006312123	2132.93583273492	1.00517479397934	1.00489362882157	6172.80861049559	0.995350841239745	0.993994967884541	0.99507196886961	0.00722319371260214	0.00187476667911876	0.998297269555254	236	30813	218	179	116	68	33	12	1	1	2	2	1	0	30588	30627	30690	30738	30773	30794	242	242	241	241	242	243
C3_CORPUS_UTERI	50_60	UKBB	I9_CHD_NOREV	-13.1745935297855	-13.1740459650832	-13.173886962335	2.70027658879037	3.12460209877047	-13.1731301054743	2260.99942607138	1750.41006312123	2132.93583273492	1.00517479397934	1.00489362882157	6172.80861049559	0.995350841239745	0.993994967884541	0.99507196886961	0.00722319371260214	0.00187476667911876	0.998297269555254	236	30813	218	179	116	68	33	12	1	1	2	2	1	0	30588	30627	30690	30738	30773	30794	242	242	241	241	242	243
C3_CORPUS_UTERI	50_60	UKBB	I9_CONDUCTIO	-13.0081366103342	-13.0077364552579	-13.0076915135875	-13.0080200900767	-13.0073893904303	-13.0086154921383	2305.7861555835	1752.69213451173	2187.09432969065	3013.16333655016	3149.57926644268	10535.7661758205	0.99549874289668	0.994078494101022	0.995254628525404	0.996555491688083	0.996704840618096	0.99901484423172	214	28729	193	159	107	56	34	6	0	0	0	0	0	0	28537	28571	28623	28674	28696	28724	213	213	213	213	213	213
C3_CORPUS_UTERI	50_60	UKBB	I9_CORATHER	-13.5151734031575	0.865921748713927	-13.5142022872758	1.7922600743605	-13.5133657167095	-13.5129968257688	1724.3155084682	1.00546833833447	1650.4709359936	1.00560468966667	2445.28128959145	4994.40034823053	0.993746250190286	0.389121100352037	0.993466923509825	0.0747050496873682	0.99559067047418	0.997841222643133	596	30069	546	440	286	171	105	27	2	2	1	1	0	0	29888	29994	30148	30263	30329	30407	229	229	230	230	231	231
C3_CORPUS_UTERI	50_60	UKBB	I9_CVD	0.715126852631563	0.410451814215697	0.352905487594589	0.234334246635953	0.274971082473686	-13.9700076362697	0.59486085244214	0.518009417589159	0.593182086486725	0.719910861445934	0.719027233516558	1370.51572590341	0.229295728372067	0.42814868910646	0.551886128441095	0.74479925465747	0.702149148404476	0.991867105078847	4458	19802	3518	3142	2487	1878	1304	572	10	7	7	4	2	0	20604	20980	21635	22244	22818	23550	128	131	131	134	136	138
C3_CORPUS_UTERI	50_60	UKBB	I9_CVD_HARD	-13.1759716452442	-13.1753221601305	-13.1751265631151	2.15503484034047	2.47302777776714	-13.174709817516	1829.3334735386	1393.6295171703	1699.18780528312	1.00530213016966	1.00493174629358	4346.53292260578	0.994253200083644	0.992456941093194	0.99381344151297	0.0320594314824898	0.0138592354122227	0.997581547949285	383	30483	346	280	182	121	62	23	2	2	2	2	1	0	30279	30345	30443	30504	30563	30602	239	239	239	239	240	241
C3_CORPUS_UTERI	50_60	UKBB	I9_DISVEINLYMPH	1.40446682662146	-14.5147444586416	-14.5151460062267	-14.5146116887523	1.13835822145585	-14.5121975754129	1.00713404005647	2095.70822541137	2342.45686672459	2484.33936507414	1.00576640565837	3634.67347041348	0.16316115410059	0.994473945475973	0.995055901798886	0.995338431274264	0.257705230819251	0.996814286697822	763	28932	573	481	399	346	244	115	1	0	1	1	1	0	28898	28990	29072	29125	29227	29356	223	224	223	223	223	224
C3_CORPUS_UTERI	50_60	UKBB	I9_DOAAC	-13.5086688935649	1.1213325218617	-13.5086735243866	-13.5087503149297	1.6023948551115	-13.5074562247643	2026.00179809321	1.00604876865846	1721.75353718752	1925.29793597858	1.00541374904187	3080.65457185171	0.994680025212896	0.265025891293328	0.993739956835791	0.994401731454985	0.110988320392726	0.996501601853096	541	30387	415	360	274	224	164	66	2	2	1	1	1	0	30274	30329	30415	30465	30525	30623	237	237	238	238	238	239
C3_CORPUS_UTERI	50_60	UKBB	I9_DVTANDPULM	-13.0095283296552	-13.0089637440189	-13.0093686406427	-13.0091932998873	-13.0085788756612	-13.008600107549	2176.16678196615	1772.37730110937	2176.5412394973	2543.72368739795	2476.90793273259	3828.55273979112	0.995230126635811	0.994143708498135	0.995231005785178	0.995919450966309	0.99580957516002	0.997288964808005	283	30743	233	161	111	80	54	25	0	0	0	0	0	0	30555	30627	30677	30708	30734	30763	238	238	238	238	238	238
C3_CORPUS_UTERI	50_60	UKBB	I9_HEARTFAIL	-12.1702707576372	2.23365356449479	-12.1699618370913	-12.1699271992669	-12.1698991734686	-12.1694316342501	1692.7197028004	1.00551041614934	1728.14753602244	2291.2996207446	2883.9160356868	5409.25541766763	0.994263440389693	0.0263230245873972	0.99438118320666	0.995762164286327	0.996632999810818	0.998204966733086	180	31043	167	118	74	40	21	8	1	1	0	0	0	0	30816	30865	30909	30943	30962	30975	239	239	240	240	240	240
C3_CORPUS_UTERI	50_60	UKBB	I9_HEARTFAIL_ALLCAUSE	-12.1697868647455	2.27535104033405	-12.1695229154071	-12.1695059546013	-12.1694699662928	-12.1690528700158	1725.22767737643	1.00602338158227	1775.57605819413	2327.59423238574	2926.23975864624	5484.38289780622	0.994371754726667	0.0237142266059902	0.994531465784452	0.995828389441296	0.996681815226568	0.998229610948333	178	29246	165	116	73	40	21	8	1	1	0	0	0	0	29036	29085	29128	29161	29180	29193	222	222	223	223	223	223
C3_CORPUS_UTERI	50_60	UKBB	I9_HEARTFAIL_EXMORE	-12.1702707576372	2.23365356449479	-12.1699618370913	-12.1699271992669	-12.1698991734686	-12.1694316342501	1692.7197028004	1.00551041614934	1728.14753602244	2291.2996207446	2883.9160356868	5409.25541766763	0.994263440389693	0.0263230245873972	0.99438118320666	0.995762164286327	0.996632999810818	0.998204966733086	180	31043	167	118	74	40	21	8	1	1	0	0	0	0	30816	30865	30909	30943	30962	30975	239	239	240	240	240	240
C3_CORPUS_UTERI	50_60	UKBB	I9_HEARTFAIL_NS	-12.1702707576372	2.23365356449479	-12.1699618370913	-12.1699271992669	-12.1698991734686	-12.1694316342501	1692.7197028004	1.00551041614934	1728.14753602244	2291.2996207446	2883.9160356868	5409.25541766763	0.994263440389693	0.0263230245873972	0.99438118320666	0.995762164286327	0.996632999810818	0.998204966733086	180	31043	167	118	74	40	21	8	1	1	0	0	0	0	30816	30865	30909	30943	30962	30975	239	239	240	240	240	240
C3_CORPUS_UTERI	50_60	UKBB	I9_HYPERTENSION	0.88152330692615	0.716216794996219	-0.104821927762733	0.310501581296685	-14.0131142281567	-14.0122319649723	0.718854968187983	0.590011348945932	1.00724088919975	1.00709598696938	1400.88581236052	2269.86223637123	0.220090270666775	0.224784606359677	0.917115083557265	0.757843573411613	0.992018863397106	0.995074558993155	2254	23967	1915	1691	1274	841	513	201	6	4	2	1	0	0	24137	24361	24778	25211	25539	25851	163	165	167	168	169	169
C3_CORPUS_UTERI	50_60	UKBB	I9_HYPOTE	-14.0168027778802	-14.0157867769535	-14.0162010709503	-14.0159905431262	-14.0140954097468	-14.0133353041698	2760.64531342242	2186.71268444125	2705.05203176207	3166.08530049409	3342.70717135861	5778.68980239151	0.995948866585009	0.994885975013076	0.995865787325635	0.996467844397623	0.996654927568525	0.998065130105903	437	30832	373	293	197	141	87	37	0	0	0	0	0	0	30662	30742	30838	30894	30948	30998	234	234	234	234	234	234
C3_CORPUS_UTERI	50_60	UKBB	I9_HYPTENS	0.883785357203871	0.718355304939157	-0.102220031656213	0.313578291360793	-14.0131564742405	-14.0122566064522	0.718857063033932	0.590004848131533	1.00723669950564	1.00709783350463	1403.53425349619	2279.33341392008	0.218910149410734	0.223398310143339	0.919164979511629	0.755520686865976	0.992033899126806	0.995095016499033	2247	23965	1910	1688	1271	838	511	199	6	4	2	1	0	0	24133	24355	24772	25205	25532	25844	163	165	167	168	169	169
C3_CORPUS_UTERI	50_60	UKBB	I9_HYPTENSESS	0.884888881514305	0.719108892330651	-0.099743944099475	0.316210747511464	-14.0131536449051	-14.0122575380141	0.718860904745114	0.589998757214116	1.00724158760559	1.00709580573262	1405.28293311348	2279.31584177018	0.218337896757799	0.222908267524294	0.921116965463356	0.753534112410231	0.992043813111575	0.995094978358955	2244	23964	1908	1686	1269	836	509	199	6	4	2	1	0	0	24131	24353	24770	25203	25530	25840	163	165	167	168	169	169
C3_CORPUS_UTERI	50_60	UKBB	I9_IHD	-14.1904819726931	-14.1893009574636	-14.1889042718804	2.23952640180719	1.82469420994463	-14.1877209783062	2204.24385376852	1727.1199904777	2096.0679766902	0.714845951823504	1.00500730774252	5476.36817770784	0.994863413933205	0.993444985369812	0.99459892459698	0.00173100348106085	0.069431304250057	0.997932909093928	718	30179	641	509	350	222	137	44	2	2	3	3	1	0	30023	30155	30314	30442	30527	30620	231	231	230	230	232	233
C3_CORPUS_UTERI	50_60	UKBB	I9_ISCHHEART	-14.190915482162	-14.1897241636551	-14.1892933925857	2.23060979051004	1.81620317624011	-14.1880742346045	2199.58536543531	1720.51707564565	2089.19497722571	0.714859104405978	1.00502376477968	5477.07180562705	0.994852378090571	0.99341963317613	0.994581007894521	0.00180636970322086	0.0707428526906579	0.997933123186944	723	30176	645	513	354	225	138	44	2	2	3	3	1	0	30021	30153	30312	30441	30528	30622	231	231	230	230	232	233
C3_CORPUS_UTERI	50_60	UKBB	I9_K_CARDIAC	0.570274441081698	0.429386237457823	0.716153000810291	0.0198540724760597	-15.0016084534869	-15.0021861398132	0.719056437601262	0.590511245085498	0.590364991932831	1.00749471338972	1943.85965702874	3146.93631259766	0.427727032543372	0.467138236001716	0.225103745057069	0.984277602210423	0.993842439748827	0.996196310897045	3090	22833	2598	2239	1668	1134	711	291	7	5	4	1	0	0	23163	23522	24093	24627	25050	25470	155	157	158	161	162	162
C3_CORPUS_UTERI	50_60	UKBB	I9_LYMPHOTH	-12.0036694323346	-12.0032896570781	-12.0036926854358	-12.0035359561552	-12.0034279018167	-12.0038634456938	2245.54528294477	1734.70233708695	2258.93187547499	2513.38259163966	2990.97697906494	5500.00437022843	0.995734890330147	0.994479074094577	0.995760157224573	0.996189438234258	0.996797927848305	0.998258603254674	103	28397	88	60	42	29	17	6	0	0	0	0	0	0	28200	28228	28246	28259	28271	28282	212	212	212	212	212	212
C3_CORPUS_UTERI	50_60	UKBB	I9_MI	-12.5752012142923	-12.5725601615588	-12.5721181392599	-12.5705183583066	3.80423042867034	-12.5731591011887	1975.5376820941	1515.79567366495	1887.59842936041	2557.81035550728	1.00623133440926	7121.34741326109	0.994921134012857	0.993382131380409	0.994685826900434	0.996078762398076	0.000156405747519352	0.998591288455221	172	29436	161	136	84	47	18	7	0	0	1	1	1	0	29220	29245	29297	29334	29363	29374	227	227	226	226	226	227
C3_CORPUS_UTERI	50_60	UKBB	I9_MI_STRICT	-12.5752012142923	-12.5725601615588	-12.5721181392599	-12.5705183583066	3.80423042867034	-12.5731591011887	1975.5376820941	1515.79567366495	1887.59842936041	2557.81035550728	1.00623133440926	7121.34741326109	0.994921134012857	0.993382131380409	0.994685826900434	0.996078762398076	0.000156405747519352	0.998591288455221	172	29436	161	136	84	47	18	7	0	0	1	1	1	0	29220	29245	29297	29334	29363	29374	227	227	226	226	226	227
C3_CORPUS_UTERI	50_60	UKBB	I9_NONISCHCARDMYOP	-12.1644551369851	2.6397199964085	-12.1646806400442	-12.1643927135861	-12.1647883718103	-12.1648306703626	2099.63619805076	1.00618148751855	2201.0322606411	2919.54627646826	3593.10910921418	5911.46978128443	0.995377400781951	0.00870307178806408	0.995590268424989	0.996675595405379	0.997298696479819	0.998358086214532	125	29098	116	83	48	25	14	6	1	1	0	0	0	0	28884	28917	28952	28975	28986	28994	222	222	223	223	223	223
C3_CORPUS_UTERI	50_60	UKBB	I9_NONRHEVALV	-13.0073800772686	-13.0068728332512	-13.006867766306	-13.0067671120311	-13.0066446344088	-13.0056676929537	2466.84209755656	1953.62747053013	2310.89786540716	2939.20692921673	3314.05276741378	6061.80322018449	0.995792864221702	0.99468787857189	0.995509137666715	0.996469161565346	0.996868554899967	0.998288130921289	185	28728	162	134	91	57	34	9	0	0	0	0	0	0	28540	28568	28611	28645	28668	28693	211	211	211	211	211	211
C3_CORPUS_UTERI	50_60	UKBB	I9_OTH	1.75322804378076	-13.5200535846562	-13.5203495429347	-13.5202823994757	-13.5181330349196	-13.5171922776092	1.0067471144348	1646.71840327538	2023.16836926704	2401.59487187221	2545.01069839069	4262.48415415811	0.081599810214737	0.993449201271446	0.994667968308337	0.9955081651249	0.995761959299914	0.997469752248495	472	30867	402	316	214	151	92	40	1	0	0	0	0	0	30703	30789	30891	30954	31013	31065	233	234	234	234	234	234
C3_CORPUS_UTERI	50_60	UKBB	I9_OTHARR	-13.0055242348307	-13.0054309024936	-13.0056346028177	-13.0054771226939	-13.005423254942	-13.0053992840365	2968.02528555085	2373.37754597044	2819.72602193426	3421.14102979844	3367.84066675346	6283.33289822822	0.996503778510529	0.995627842434839	0.996319870023168	0.996966846932552	0.996918856425171	0.998348519797607	141	28556	115	95	66	49	32	13	0	0	0	0	0	0	28373	28393	28422	28439	28456	28475	209	209	209	209	209	209
C3_CORPUS_UTERI	50_60	UKBB	I9_OTHHEART	-13.4926694293277	0.34405506310119	1.44524367530147	1.20183150269602	1.34031141911813	-13.493309673636	1292.59161080268	1.00558550484179	0.714967339670569	1.00565603865145	1.00519885524986	2831.15611295193	0.991671462951609	0.732242514084853	0.043237116840709	0.232058850385761	0.182407338053682	0.996197291044723	1116	30144	960	763	513	340	205	85	3	3	4	2	1	0	30067	30264	30514	30687	30822	30942	230	230	229	231	232	233
C3_CORPUS_UTERI	50_60	UKBB	I9_OTHILLHEART	-13.2154638325314	-13.2150246374134	-13.2149347153899	3.31032063222481	3.71271944452538	-13.2139342306541	2452.4279095186	1996.38319163845	2775.62368228955	1.00622924700577	1.00679088573164	11131.7294828263	0.995700438947457	0.994718455269023	0.996201231235331	0.00100248825230544	0.000226310798293227	0.99905287029744	224	28768	206	152	80	43	21	5	1	1	2	2	1	0	28568	28622	28694	28731	28753	28769	217	217	216	216	217	218
C3_CORPUS_UTERI	50_60	UKBB	I9_OTHPER	-13.5223052214902	1.81915477395604	-13.5244239438474	-13.5231810752402	-13.5209458903302	-13.5185494428766	2946.65646691443	1.00761451588022	2374.12157805927	2454.26411294364	2500.16892299608	4003.50785144839	0.996338493877683	0.0710109430746757	0.995454794398341	0.995603617908335	0.995685051002672	0.997305807359987	297	30074	211	194	155	143	105	41	1	1	0	0	0	0	29928	29945	29984	29996	30034	30098	231	231	232	232	232	232
C3_CORPUS_UTERI	50_60	UKBB	I9_PAROXTAC	-14.013548040799	-14.0133477184252	-14.0139324400035	-14.0133479361535	-14.0117581589597	-14.0115637965268	5217.84480611649	3857.32032490807	4354.73069278793	4712.24833104718	4420.89446788898	7307.58468963653	0.997857126726127	0.997101353205552	0.997432336964246	0.997627243579305	0.997471157280833	0.998470136980876	183	17925	138	112	93	78	56	32	0	0	0	0	0	0	17863	17889	17908	17923	17945	17969	107	107	107	107	107	107
C3_CORPUS_UTERI	50_60	UKBB	I9_PHLETHROM	-13.1746299589081	-13.1741965485592	-13.1743031832412	-13.1741615798322	2.33150590056291	-13.1730543954781	2714.4980460962	2018.52574930277	2224.62408934059	2345.37227657327	1.00603747333077	3461.51567324748	0.996127537249598	0.994792529446424	0.995274926798239	0.995518236078923	0.0204757504493047	0.996963598509076	230	28511	171	143	116	104	75	34	0	0	1	1	1	0	28354	28382	28409	28421	28450	28491	216	216	215	215	215	216
C3_CORPUS_UTERI	50_60	UKBB	I9_PHLETHROMBDVTLOW	-13.0048540483912	-13.0044947536314	-13.0046242997826	-13.0045949339718	-13.0040588060575	-13.0037787418502	3426.06265584866	2630.71076932402	3075.51312190223	3660.95675435623	3628.82812389429	5124.54596314139	0.996971349217749	0.9960558023152	0.996626202647783	0.997165728963275	0.997140753106023	0.997975332208952	114	28403	91	75	56	38	25	12	0	0	0	0	0	0	28213	28229	28248	28266	28279	28292	213	213	213	213	213	213
C3_CORPUS_UTERI	50_60	UKBB	I9_PULMEMB	-12.1683628821902	2.40791388172399	-12.1683448118091	-12.1684475772267	-12.1682499726561	-12.168332435405	1737.9445388907	1.0056129826234	1849.71293844883	2204.81050854772	2143.81287439389	3611.57716283157	0.994413590691961	0.0166442351562023	0.994751150718559	0.995596461861829	0.99547124342335	0.997311726768083	193	30757	163	102	66	48	32	15	1	1	0	0	0	0	30549	30610	30646	30664	30680	30697	237	237	238	238	238	238
C3_CORPUS_UTERI	50_60	UKBB	I9_PULMHEART	-12.1712060612371	2.25613000703276	-12.171040748613	-12.1712197788507	-12.1710413371027	-12.17130793266	1619.37820672389	1.005674094678	1679.20101479242	2081.94148293177	1983.98104008744	3527.43898625946	0.994003176075763	0.024870984296034	0.994216892207401	0.995335520661287	0.995105283334509	0.997246931994538	223	30826	189	117	78	55	37	16	1	1	0	0	0	0	30620	30692	30731	30754	30772	30793	239	239	240	240	240	240
C3_CORPUS_UTERI	50_60	UKBB	I9_STR	-13.1816692767125	-13.1805828940017	-13.1804267335294	-13.1800583683674	3.18234535493326	-13.1792727826994	3010.12328849021	2259.24358640359	2777.51061983926	3191.26665906012	1.00525864589196	6188.35325846327	0.996505984712674	0.995345112851312	0.996213724818686	0.996704714362645	0.00154711290608036	0.998300754677742	161	30661	140	108	69	56	30	11	1	1	1	1	1	0	30443	30475	30514	30527	30553	30572	238	238	238	238	238	239
C3_CORPUS_UTERI	50_60	UKBB	I9_STR_EXH	-12.1927434234123	-12.1905092198328	-12.1911334749481	-12.1898924835739	3.2954397436893	-12.1865810312068	1991.32600434001	1451.6737427199	1830.58246024458	2053.44609118992	1.00502859452642	4570.1408816458	0.995114641739305	0.993299799747449	0.994686365958473	0.99526353775339	0.0010419364190668	0.997872390899463	137	30675	119	97	60	49	27	8	1	1	1	1	1	0	30454	30476	30513	30524	30546	30565	238	238	238	238	238	239
C3_CORPUS_UTERI	50_60	UKBB	I9_STR_SAH	-13.1700902757137	-13.1698776092345	-13.16991378814	-13.1699115027125	2.85858324864166	-13.1697455973675	2650.53746536625	2011.35134112736	2492.27577053511	2788.36204818675	1.00523880997557	5368.77569996719	0.996035457490154	0.994775668123299	0.995783764341418	0.996231468581166	0.00445950113575583	0.998042770506576	207	30615	177	137	88	71	43	17	1	1	1	1	1	0	30405	30445	30494	30511	30539	30565	239	239	239	239	239	240
C3_CORPUS_UTERI	50_60	UKBB	I9_VARICVE	-14.0248738903919	-14.0233052630222	-14.0238150149636	-14.0231189475855	-14.0216371778837	-14.0184446568937	2900.03651635074	2082.99595974572	2295.1877016839	2490.92257086734	2432.40889155648	3508.63036432316	0.996141363509699	0.994628460901084	0.995124879828579	0.995508181935594	0.995400614633297	0.996812126203612	449	28555	336	310	263	219	163	77	0	0	0	0	0	0	28454	28480	28527	28571	28627	28713	214	214	214	214	214	214
C3_CORPUS_UTERI	50_60	UKBB	I9_VHD	-13.0073800772686	-13.0068728332512	-13.006867766306	-13.0067671120311	-13.0066446344088	-13.0056676929537	2466.84209755656	1953.62747053013	2310.89786540716	2939.20692921673	3314.05276741378	6061.80322018449	0.995792864221702	0.99468787857189	0.995509137666715	0.996469161565346	0.996868554899967	0.998288130921289	185	28728	162	134	91	57	34	9	0	0	0	0	0	0	28540	28568	28611	28645	28668	28693	211	211	211	211	211	211
C3_CORPUS_UTERI	50_60	UKBB	I9_VTE	-13.5506350823153	-13.5486019797234	-13.5489434238558	-13.5485018834315	2.05105764321502	-13.5459834005884	2487.30148476253	1963.85240245066	2278.4915986996	2503.0599895779	1.00593714558681	3703.32949459496	0.99565320524861	0.994495444477818	0.99525544484377	0.995681251055159	0.0414548095894421	0.997081516259623	389	30107	306	223	165	139	99	46	0	0	1	1	1	0	29960	30043	30101	30127	30167	30220	230	230	229	229	229	230
C3_CORPUS_UTERI	50_60	UKBB	IBD_BACT_INTEST_INFECTIONS	-12.1698049224813	2.34404870490543	-12.1695803251881	-12.1692723536776	-12.1693906147062	-12.1692048937243	1845.01000793402	1.00549598347305	1656.33490972907	1800.18483273656	2003.77756214734	3368.87957426391	0.994737140176444	0.0197409046671872	0.994137759920867	0.994606331305879	0.995154297872012	0.997117854950793	147	30970	119	100	75	63	41	13	1	1	0	0	0	0	30755	30774	30799	30811	30833	30861	242	242	243	243	243	243
C3_CORPUS_UTERI	50_60	UKBB	IBD_COMORB	-0.241099911070311	-0.469309107666951	-1.36700550494208	-0.0501995910480858	0.219127375567103	1.28796528086256	0.722321502891941	0.594332226666948	1.00987549970734	0.594064998664029	0.517859408126784	0.466770148585369	0.738541982648273	0.429737443137574	0.175852006874474	0.932657432497574	0.672192632880144	0.00579228972808764	7057	15936	5381	4894	4033	3252	2397	1146	11	11	8	10	9	5	17499	17986	18847	19628	20483	21734	102	102	105	103	104	108
C3_CORPUS_UTERI	50_60	UKBB	IBD_INFECTIONS	-14.1623080950029	2.66215795813152	-14.1627381199184	-14.1622737807822	-14.1621566203084	-14.1638535547677	5654.54166674344	1.02183985620419	5188.08934492853	5791.09171432079	6511.26049121295	11176.4652338003	0.998001628456143	0.00918047083428601	0.997821892550764	0.998048753345715	0.998264582223226	0.998988846937612	160	11579	133	112	80	67	43	13	1	1	0	0	0	0	11553	11574	11606	11619	11643	11673	52	52	53	53	53	53
C3_CORPUS_UTERI	50_60	UKBB	ILD_COMORB	1.51751396157443	-0.544601655780603	0.124671389896656	1.27000679682804	0.12922764171623	0.351073475468027	0.362845617300729	0.719187865308003	0.592089763307061	0.399202262160889	0.717873139234125	1.0075516384717	2.88628253289589e-05	0.448902894483249	0.833229350242178	0.00146584479977754	0.857141110989563	0.727508140151995	5701	21659	4542	3988	3116	2333	1570	690	19	11	12	9	2	1	22656	23210	24082	24865	25628	26508	143	151	150	153	160	161
C3_CORPUS_UTERI	50_60	UKBB	ILD_CVDMETABOCOMORB	1.66300439336259	0.435477289761529	0.815366293264577	1.8669288603655	0.663964374666004	-12.4788187059946	0.521830237112992	0.72018312286681	0.720094512734851	0.518413029018978	1.00823770076129	1183.58524955154	0.00143822101878389	0.545394445697908	0.257506417829547	0.000316705105331142	0.510191509183	0.991587870560194	2334	20061	1992	1602	1133	780	486	189	11	8	7	5	1	0	20264	20654	21123	21476	21770	22067	128	131	132	134	138	139
C3_CORPUS_UTERI	50_60	UKBB	ILD_DIFF_DG	0.421496759891603	-0.902292059477175	-0.00108017329262668	-0.488907244398244	0.186789915708645	0.378566367021637	0.721141526034005	1.00865685485378	0.719180425748756	1.00850505542092	0.718122549019309	1.00756118682145	0.558893723084302	0.371028713491973	0.998801617454695	0.62782948232747	0.794779934690115	0.707121025340648	3448	18185	2625	2350	1932	1555	1169	571	5	3	5	4	3	1	18858	19133	19551	19928	20314	20912	145	147	145	146	147	149
C3_CORPUS_UTERI	50_60	UKBB	ILD_FOR_EXCL	-12.0038156190414	-12.0035135429419	-12.0032295299019	-12.0034650940918	-12.0030804276193	-12.002720402	2010.48794593147	1618.47215280513	1876.21076419412	2327.31125188862	2651.68651761213	7525.96324748555	0.995236180217489	0.994082486798671	0.994895495552117	0.9958848061233	0.996388321249089	0.998727500929559	104	31044	91	70	50	32	21	4	0	0	0	0	0	0	30816	30837	30857	30875	30886	30903	241	241	241	241	241	241
C3_CORPUS_UTERI	50_60	UKBB	ILD_SYST_AUTO_DISEASES	-14.0666267181172	-14.0633947544851	-14.0633747606606	-14.062167893409	1.26339135684104	-14.054812962861	2108.71808291848	1579.58165713984	1790.91275502385	2053.26025291549	1.00550899976225	3271.5933217445	0.994677590553982	0.992896336029988	0.99373457236102	0.994535569016869	0.208945809351586	0.99657228675109	818	29269	650	570	444	334	235	98	0	0	1	1	1	0	29214	29294	29420	29530	29629	29766	223	223	222	222	222	223
C3_CORPUS_UTERI	50_60	UKBB	J10_ACUTELOWERNAS	0.424036678469611	-15.024635964679	-0.0266786851276268	0.133051417802881	0.78059573093822	-15.0227788978374	1.00703525030093	1631.63113197291	1.00609570228373	1.00605113654598	0.714716374767485	3112.91392931294	0.673700816348914	0.992652900880443	0.978844938343464	0.894785646084193	0.274755958621057	0.996149460894761	1867	28160	1397	1278	1056	882	694	292	3	3	4	3	2	0	28406	28525	28747	28921	29109	29511	221	221	220	221	222	224
C3_CORPUS_UTERI	50_60	UKBB	J10_ACUTEUPPERINFEC	0.551682878807475	-15.0728599058823	-15.0715674399132	-15.0721586579401	0.00302377747935335	0.959782177180134	1.00847486611802	1715.21181485242	1801.2898531454	1928.38761422533	1.00614617854175	1.00612205753066	0.58434662752772	0.992988476808149	0.993324100152334	0.993763846976276	0.997602116088313	0.340112957063943	1780	25115	1259	1215	1090	970	762	351	1	1	2	2	2	1	25443	25487	25612	25732	25940	26351	192	192	191	191	191	192
C3_CORPUS_UTERI	50_60	UKBB	J10_ASTHMA	-15.5453015508484	-15.543315013725	1.51368297612382	-15.5430521055371	-15.5416940643215	-15.5406695477933	4305.19715511315	3169.41688635005	0.721620352254817	4204.33511832478	4351.86146915777	6740.13734634322	0.997118986959006	0.99608706528486	0.0359390095713444	0.997050298631104	0.997150540872846	0.998160326908334	768	15889	595	542	444	318	225	106	1	1	2	0	0	0	15943	15996	16094	16220	16313	16432	118	118	117	119	119	119
C3_CORPUS_UTERI	50_60	UKBB	J10_ASTHMA_EXMORE	-15.5481765981908	-15.5459976490957	1.54535623070409	-15.5457240815842	-15.5442245177436	-15.5431862540764	4369.53417253468	3212.08421859602	0.722218951433443	4261.66331947795	4410.22885923157	6852.48912357127	0.997160881826917	0.996138375510292	0.0323762937679054	0.997089477794672	0.997187794223489	0.998190196659959	768	15793	595	542	444	318	225	106	1	1	2	0	0	0	15849	15902	16000	16126	16219	16338	116	116	115	117	117	117
C3_CORPUS_UTERI	50_60	UKBB	J10_ASTHMA_INCLAVO	-14.5316695067285	-14.5297179294199	1.59053419701188	-14.5295946544579	-14.5279359433817	-14.527473143722	2730.3587334413	2006.35488762123	0.716344620199875	2644.41836670069	2702.54919568247	4178.70916675194	0.995753473760994	0.99422189147621	0.0263951679575106	0.995616094236009	0.995710879202438	0.99722612349484	768	27094	595	542	444	318	225	106	1	1	2	0	0	0	27050	27103	27201	27327	27420	27539	216	216	215	217	217	217
C3_CORPUS_UTERI	50_60	UKBB	J10_ASTHMA_MAIN	-15.5453015508484	-15.543315013725	1.51368297612382	-15.5430521055371	-15.5416940643215	-15.5406695477933	4305.19715511315	3169.41688635005	0.721620352254817	4204.33511832478	4351.86146915777	6740.13734634322	0.997118986959006	0.99608706528486	0.0359390095713444	0.997050298631104	0.997150540872846	0.998160326908334	768	15889	595	542	444	318	225	106	1	1	2	0	0	0	15943	15996	16094	16220	16313	16432	118	118	117	119	119	119
C3_CORPUS_UTERI	50_60	UKBB	J10_ASTHMA_MAIN_EXMORE	-15.5481765981908	-15.5459976490957	1.54535623070409	-15.5457240815842	-15.5442245177436	-15.5431862540764	4369.53417253468	3212.08421859602	0.722218951433443	4261.66331947795	4410.22885923157	6852.48912357127	0.997160881826917	0.996138375510292	0.0323762937679054	0.997089477794672	0.997187794223489	0.998190196659959	768	15793	595	542	444	318	225	106	1	1	2	0	0	0	15849	15902	16000	16126	16219	16338	116	116	115	117	117	117
C3_CORPUS_UTERI	50_60	UKBB	J10_ASTHMA_OTHER_THAN_NONALLERGIC	1.43867356674739	-0.272556894992891	0.660132268194036	0.266543117147771	-14.5001072382775	-14.5003163528253	0.589675905881358	1.00626081104144	0.715800454556656	1.00609037094467	1630.77818510557	2540.89985288473	0.0146966168303875	0.786497876252607	0.356408898377516	0.791063697141965	0.992905681865221	0.99544668565595	2077	29386	1614	1457	1180	869	620	289	6	3	3	1	0	0	29619	29776	30053	30364	30613	30944	224	227	227	229	230	230
C3_CORPUS_UTERI	50_60	UKBB	J10_BRONCH	-13.1696208780461	-13.1690779949308	-13.1693757898258	2.87164154643971	-13.169411055066	-13.1692906917862	3409.2487505001	2358.95487407102	2744.29745365026	1.00743045794046	3084.72514134513	4370.84520725303	0.996917851466362	0.995545760730669	0.996171114295627	0.00436558607597638	0.996593655073011	0.997595989488671	136	25291	101	96	75	61	44	27	1	1	1	1	0	0	25127	25132	25153	25167	25184	25201	198	198	198	198	199	199
C3_CORPUS_UTERI	50_60	UKBB	J10_BRONCHITIS	-13.2152294009027	-13.2146356654587	-13.2145472567137	-13.2142837379711	-13.2144889351635	3.55615433915328	3389.92303723871	2488.56837889834	2926.86669420296	3246.71357470027	3195.08091146683	1.00900812711985	0.996889545667209	0.995763144660843	0.996397633198002	0.996752579608645	0.996700050191722	0.000424433310148904	126	27169	99	84	66	56	39	18	0	0	0	0	1	1	26987	27002	27020	27030	27047	27068	209	209	209	209	208	208
C3_CORPUS_UTERI	50_60	UKBB	J10_CHRONRHINITIS	-13.0101452553691	-13.0097263643353	-13.0099522483962	-13.0093210009065	-13.0089919890201	-13.0084203219225	2675.89824836284	1919.72217244268	2136.75951990899	2346.39540815852	2202.66136662823	3757.0081016831	0.996120722025913	0.994592873645059	0.995142000864856	0.995576242965246	0.995287694388895	0.997237376998963	165	26146	125	114	96	76	64	26	0	0	0	0	0	0	25974	25985	26003	26023	26035	26073	212	212	212	212	212	212
C3_CORPUS_UTERI	50_60	UKBB	J10_CHRONSINUSITIS	-14.0200183210359	-14.0184722934685	-14.0186143203512	-14.0178030350182	-14.0163198950304	-14.014871823951	3208.94268312775	2260.77827203438	2437.48865991982	2731.90089749431	2860.99136290433	4440.61696431604	0.996514016709969	0.995052566157602	0.995411189207931	0.995905949754942	0.996091089035561	0.99748182935481	308	26216	236	234	193	154	109	44	0	0	0	0	0	0	26076	26078	26119	26158	26203	26268	212	212	212	212	212	212
C3_CORPUS_UTERI	50_60	UKBB	J10_COLD	-13.0092236830072	-13.0085821574924	-13.0089752113793	-13.0085378022583	-13.0075468567205	-13.0072616553579	3077.86650279566	2179.35509759109	2421.79375595594	2575.09252865898	2259.91882374408	3877.70855005571	0.996627589985038	0.995237451097865	0.995714081543377	0.995969361407414	0.995407594557132	0.997323606543192	129	24597	96	90	75	63	59	23	0	0	0	0	0	0	24439	24445	24460	24472	24476	24512	191	191	191	191	191	191
C3_CORPUS_UTERI	50_60	UKBB	J10_COPD	-14.0188758677439	-14.0174840900505	-14.0175577131784	-14.0176464636479	-14.0169337509883	-14.01796127968	2623.96441542779	2031.92986023999	2571.00448983249	3307.07073707699	3846.58467854474	6884.00185317874	0.9957372168095	0.994495752218425	0.99564981799431	0.996618025107262	0.997092519413161	0.998375260874726	428	25889	380	304	205	121	74	28	0	0	0	0	0	0	25734	25810	25909	25993	26040	26086	203	203	203	203	203	203
C3_CORPUS_UTERI	50_60	UKBB	J10_COPDNAS	-14.017657194816	-14.0163205618695	-14.0163834925709	-14.0164126330323	-14.015794753964	-14.0167122287829	2721.03779930356	2094.66753537551	2652.7317919469	3422.87110343478	3965.54852650959	7208.63980361235	0.995889648138306	0.994661051393276	0.995784193492743	0.996732728856871	0.997179970719299	0.998448568448697	393	25846	349	283	191	112	68	26	0	0	0	0	0	0	25688	25754	25846	25925	25969	26011	202	202	202	202	202	202
C3_CORPUS_UTERI	50_60	UKBB	J10_COPDNAS_INCLAVO	-14.0149576713742	-14.0138938899008	-14.0139323913948	-14.013957919955	-14.0134953468003	-14.0142190760492	2683.87835708425	2080.49489732565	2629.09665379691	3405.9463005723	3942.10368885754	7120.32639329834	0.995833541599777	0.994625612861221	0.99574703831198	0.99671706829067	0.997163664653784	0.998429605442848	393	30580	349	283	191	112	68	26	0	0	0	0	0	0	30385	30451	30543	30622	30666	30708	239	239	239	239	239	239
C3_CORPUS_UTERI	50_60	UKBB	J10_INFLUPNEU	-14.0235410113446	0.998179101692746	-14.0218226866407	-14.0208622053652	-14.0207197177482	-14.0203118721187	2297.19443155453	1.00587557961195	2211.72908933424	2716.81802293728	3046.10467723459	5347.67686662439	0.995129233638049	0.321027562150093	0.994941640481137	0.995882322728187	0.996327481331589	0.997908142574048	636	30282	551	416	280	187	101	49	1	1	0	0	0	0	30128	30263	30399	30492	30578	30630	238	238	239	239	239	239
C3_CORPUS_UTERI	50_60	UKBB	J10_LARYNGITIS	-14.0132552425587	-14.0125761109919	-14.0124155347829	-14.011748739362	-14.0115830518342	-14.011077312916	4445.66397742176	3122.36696626721	3229.0334025774	3487.14869947307	3511.92685469174	4669.76275052688	0.997484978274098	0.996419261179978	0.996537584617124	0.996794020310207	0.996816677398791	0.997606044227014	182	24579	128	125	111	100	73	37	0	0	0	0	0	0	24444	24447	24461	24472	24499	24535	189	189	189	189	189	189
C3_CORPUS_UTERI	50_60	UKBB	J10_LOWCHRON	-14.5170519189076	-14.5158420525398	1.33401630658551	1.01023678045819	-14.5154111248453	-14.5152193995819	2270.48725840162	1696.8990917305	0.716180249439015	1.00671662172909	2374.79164483082	3696.15657148001	0.994898516768903	0.99317471200033	0.0625069712320584	0.315621281415516	0.995123129921397	0.996866626328443	1052	26366	836	732	573	396	282	141	2	2	3	1	0	0	26373	26477	26636	26813	26927	27068	207	207	206	208	209	209
C3_CORPUS_UTERI	50_60	UKBB	J10_LOWERINF	0.405080139140719	-15.0248721946503	-0.0369462092930182	0.126990778202333	0.77384615299511	-15.0229417642177	1.00701257043984	1617.73189409404	1.00606114972188	1.00603198516533	0.714648702623444	3119.38759540048	0.687493228211613	0.992589661334231	0.970705373774105	0.899550367723453	0.278881962250418	0.996157410200094	1894	28175	1426	1300	1066	889	701	289	3	3	4	3	2	0	28419	28545	28779	28956	29144	29556	221	221	220	221	222	224
C3_CORPUS_UTERI	50_60	UKBB	J10_NASALPOLYP	3.00868409905746	-13.1722802940035	-13.1720621953165	-13.1721423242654	-13.1723902199411	-13.1726731733769	1.007459598984	2401.60754093381	2685.23659844542	3012.50185735206	3125.2530189578	5785.6755626002	0.00282276956287982	0.99562380355513	0.99608610171743	0.996511266713884	0.996637067269865	0.998183399093938	122	26120	96	86	67	56	40	14	1	0	0	0	0	0	25933	25943	25962	25973	25989	26015	212	213	213	213	213	213
C3_CORPUS_UTERI	50_60	UKBB	J10_PHARYNGITIS	-15.0451111796673	-15.0424970286544	-15.0414851352365	-15.0418323653239	-15.0374824816617	-15.0355798397357	3962.0755060641	2829.49805676794	2991.72171953432	3157.41906294353	3039.56025265161	4685.27740784696	0.996970215974281	0.995758215995236	0.995988491134907	0.99619892064549	0.996052676977883	0.997439503495413	626	24722	445	424	383	333	265	130	0	0	0	0	0	0	24713	24734	24775	24825	24893	25028	190	190	190	190	190	190
C3_CORPUS_UTERI	50_60	UKBB	J10_PLEURA	1.00408608634437	-15.0386232794177	-15.0385918381065	-15.0378644602066	-15.0366277602269	-15.0361554344221	1.00637359496255	2403.52138505528	2780.7631099905	3176.39083112784	3452.46917848611	6071.44188766013	0.318411767256168	0.995007738598249	0.995684996787072	0.996222620043469	0.996524963848629	0.998024010731978	1023	30309	853	641	472	357	234	95	1	0	0	0	0	0	30246	30458	30627	30742	30865	31004	232	233	233	233	233	233
C3_CORPUS_UTERI	50_60	UKBB	J10_PLEUREFFUSION	-13.0082658376461	-13.0079524818845	-13.0078451901792	-13.0079107910699	-13.0074240627931	-13.0069081411005	2129.49732935464	1816.94493749141	2264.90783459884	2874.79389332516	3202.2234404649	6048.9865604759	0.995126065770323	0.994287798392465	0.995417605241164	0.996389732218083	0.99675900370846	0.998284340180215	302	29622	271	164	96	61	35	12	0	0	0	0	0	0	29429	29536	29604	29639	29665	29688	224	224	224	224	224	224
C3_CORPUS_UTERI	50_60	UKBB	J10_PNEUMONAS	-13.507732876128	1.23483231270524	-13.5072669970841	-13.5069228550181	-13.5067882771438	-13.5066155249558	2032.54880303874	1.00600668413002	1864.11463822729	2251.87790913882	2505.80591544564	4670.92855026741	0.994697528460493	0.219649990479846	0.994218625148961	0.995214260708197	0.995699265621244	0.997692813139451	511	30122	436	322	238	166	91	41	1	1	0	0	0	0	29961	30075	30159	30231	30306	30356	235	235	236	236	236	236
C3_CORPUS_UTERI	50_60	UKBB	J10_PNEUMONIA	-14.0258935379102	1.05604836852891	-14.024173330931	-14.0231245233625	-14.0227814061397	-14.0220453323779	2368.44411239894	1.00583365979975	2284.19616892029	2780.62162502684	3111.59224496941	5838.51916157373	0.995274966195902	0.293753298925213	0.995101295925602	0.995976156186666	0.996404245148443	0.998083767062023	602	30303	523	394	262	178	96	45	1	1	0	0	0	0	30142	30271	30403	30487	30569	30620	239	239	240	240	240	240
C3_CORPUS_UTERI	50_60	UKBB	J10_PNEUMOPROBBAC	-14.0328578100053	1.15351453888789	-14.0307704342728	-14.0293884076979	-14.0290024163412	-14.0278342019756	2535.54508100857	1.00581011680386	2334.39821993547	2810.10316924317	3144.24645934996	5856.36359407603	0.995584167082776	0.25144312455328	0.995204388177314	0.996016592547245	0.996440009574061	0.99808881715616	541	30316	462	345	251	175	95	45	1	1	0	0	0	0	30155	30272	30366	30442	30522	30572	239	239	240	240	240	240
C3_CORPUS_UTERI	50_60	UKBB	J10_RESPDISOTH	1.28048342852329	-14.0598175350157	-14.0595372231736	-14.0583679347066	-14.056952198899	-14.0567449627763	1.00642559538742	1648.82936740567	1878.70897071163	2125.77666804818	2300.57735928262	3909.71228868502	0.20326367476946	0.993196400056304	0.994028993766763	0.994723400096044	0.995124808432407	0.997131339906954	776	30560	630	502	389	301	201	83	1	0	0	0	0	0	30469	30597	30710	30798	30898	31016	236	237	237	237	237	237
C3_CORPUS_UTERI	50_60	UKBB	J10_RESPIRATORY	0.431704712994048	-0.891101713632193	0.0086836195646327	-0.477571439557369	0.19792218826144	0.386431448781408	0.721115980587618	1.00865501505539	0.71915690408696	1.00850881951179	0.718165285648474	1.00757198601634	0.549398322810842	0.376990272918821	0.99036599998568	0.63582643342576	0.782859763985453	0.701328769560206	3428	18272	2610	2329	1921	1544	1162	568	5	3	5	4	3	1	18940	19221	19629	20006	20388	20982	145	147	145	146	147	149
C3_CORPUS_UTERI	50_60	UKBB	J10_RESPOTHER	1.28048342852329	-14.0598175350157	-14.0595372231736	-14.0583679347066	-14.056952198899	-14.0567449627763	1.00642559538742	1648.82936740567	1878.70897071163	2125.77666804818	2300.57735928262	3909.71228868502	0.20326367476946	0.993196400056304	0.994028993766763	0.994723400096044	0.995124808432407	0.997131339906954	776	30560	630	502	389	301	201	83	1	0	0	0	0	0	30469	30597	30710	30798	30898	31016	236	237	237	237	237	237
C3_CORPUS_UTERI	50_60	UKBB	J10_SEPTDEV	-13.1963348960324	-13.1959602851734	-13.1956651130835	-13.1959988076208	-13.1953911592676	3.31361536673844	3397.31393785298	2459.85245548148	2548.11342850352	2783.75211024257	2872.3242340941	1.00508788014444	0.996900749948969	0.995719742274382	0.995868091943473	0.996217750768163	0.996334549657765	0.000977786875482318	134	26120	93	89	82	65	50	23	0	0	1	1	1	1	25948	25952	25959	25976	25991	26018	213	213	212	212	212	212
C3_CORPUS_UTERI	50_60	UKBB	J10_SINUSITIS	-15.050094435863	-15.0482293303468	-15.0482871897832	-15.047056803434	-15.0425439857752	-15.0420713336657	3841.24453319149	2740.58474644206	2885.69676085792	2978.48041586285	2735.412854106	4016.16890863078	0.996873875859143	0.995618931495382	0.995839222693258	0.995969164955179	0.995612306533379	0.997011627575253	700	24698	484	459	416	381	323	172	0	0	0	0	0	0	24725	24750	24793	24828	24886	25037	189	189	189	189	189	189
C3_CORPUS_UTERI	50_60	UKBB	J10_TONSILLITIS	-13.5385066986363	-13.5372864761888	-13.5366777069678	1.87937148573856	1.73240529236064	-13.5307787627015	3304.22989549461	2198.17449991547	2218.51932518751	1.00780738088578	1.00756714368539	2595.63639885186	0.996730816078696	0.995086321126602	0.995131600159802	0.0622077344879442	0.0855425834255605	0.995840730781936	267	24599	155	161	154	155	137	89	1	1	1	2	1	0	24520	24514	24521	24520	24538	24586	190	190	190	189	190	191
C3_CORPUS_UTERI	50_60	UKBB	J10_UPPERDIS	-15.0877501304081	-15.0827843118861	0.371550226040654	-15.0829311459823	-15.0767277748358	1.31502947527518	2960.9132775359	2089.49126032027	1.00692599582172	2505.34034034137	2433.81206005265	1.00540863585527	0.995934284573257	0.994240599873726	0.712131771265959	0.995196514819444	0.995057378677786	0.190888497627025	1175	26719	870	821	692	565	439	200	1	1	2	1	1	1	26807	26856	26985	27112	27238	27477	216	216	215	216	216	216
C3_CORPUS_UTERI	50_60	UKBB	J10_UPPERINFEC	0.337460659876362	-15.0596928694046	-15.0588472305417	-0.155733468139486	-0.23649219856332	0.622445461899327	1.00834806253247	1537.70879545247	1630.93418155381	1.00700605278301	1.00614721251326	1.00593162199062	0.737876418095134	0.992185968899823	0.992633025216976	0.877097263875523	0.814172011403341	0.536064513549504	2214	25266	1568	1501	1335	1202	950	464	2	1	2	3	2	1	25716	25783	25949	26082	26334	26820	194	195	194	193	194	195
C3_CORPUS_UTERI	50_60	UKBB	J10_VASOALLERRHIN	-15.0338936693157	-15.0322533901642	-15.0332342171188	-15.0321414793536	-15.0294429816952	-15.0281392897878	4276.81464000181	3023.17011774961	3369.31465103125	3541.80886610186	3384.70872607321	4841.68837738242	0.997195275467019	0.99603265677969	0.996440004296107	0.996613629349429	0.996457089198498	0.997523446341692	533	26374	389	361	296	261	212	105	0	0	0	0	0	0	26303	26331	26396	26431	26480	26587	215	215	215	215	215	215
C3_CORPUS_UTERI	50_60	UKBB	J10_VOCALLARYNX	-14.1820001210503	-14.1809454973483	1.56061805568381	-14.1793674288147	-14.1778524253435	2.72607355975051	3477.59805022494	2498.26129870261	1.00741527910588	2953.62235881447	2950.14341014973	1.00505714135511	0.996746154268048	0.995470971465408	0.121350275825955	0.996169633919577	0.996165526742804	0.00668066422157052	344	26287	251	237	210	165	124	53	1	1	2	1	1	1	26166	26180	26207	26252	26293	26364	213	213	212	213	213	213
C3_CORPUS_UTERI	50_60	UKBB	JOINTPAIN	-13.5032291828707	0.91818845189496	1.25382051656407	-13.5028034424355	1.68171595829735	-13.5023684010648	1750.21095377285	1.00755641664072	1.00746892243292	1870.55723844353	1.00639867351127	3119.92562265599	0.993844221362175	0.362136129526862	0.213306310777362	0.994240440972635	0.0947170117331952	0.99654693766637	616	24287	510	435	312	226	152	67	2	3	2	1	1	0	24212	24287	24410	24496	24570	24655	179	178	179	180	180	181
C3_CORPUS_UTERI	50_60	UKBB	K11_ACUTPANC	-13.0061858774091	-13.0056661484945	-13.0054007193322	-13.0054168930176	-13.0051264619437	-13.0059005419283	3085.28112888287	2394.20736764635	2758.12822056254	3420.76040774803	3408.7722456186	5872.26236518227	0.99663648019841	0.995665801831168	0.99623774924215	0.996966523488854	0.996955923219695	0.998232844836889	132	28076	111	87	64	43	34	14	0	0	0	0	0	0	27890	27914	27937	27958	27967	27987	207	207	207	207	207	207
C3_CORPUS_UTERI	50_60	UKBB	K11_APPENDACUT	-13.009134504279	-13.0085447466576	-13.0088620720801	-13.0088003998302	-13.0081272608388	-13.0075259345787	2483.69763089506	1875.16084519129	2141.82785329605	2393.832104734	2353.80800949076	3944.05099954157	0.995820851950541	0.994464883486411	0.995153902603271	0.995664077741307	0.995590578741553	0.99736857223591	197	30412	150	137	104	85	63	26	0	0	0	0	0	0	30219	30232	30265	30284	30306	30343	240	240	240	240	240	240
C3_CORPUS_UTERI	50_60	UKBB	K11_APPENDIX	-13.0109478483784	-13.0102092102281	-13.0107612599275	-13.010447167766	-13.0097675221062	-13.0089167471056	2291.00739322188	1715.79030688109	1947.52457280605	2156.98176373336	2183.51830370963	3516.18669969693	0.995468727583786	0.993949991705835	0.994669639367412	0.995187362196312	0.995246098367071	0.997048054886575	235	30448	178	161	127	105	74	31	0	0	0	0	0	0	30265	30282	30316	30338	30369	30412	240	240	240	240	240	240
C3_CORPUS_UTERI	50_60	UKBB	K11_BILIAOTH	-13.0051406361283	-13.0048301279216	-13.0046845398095	-13.0044211210018	-13.0044323217244	-13.0047245797767	2846.23208504111	2324.58548851502	2921.93844954352	3741.36096083034	4890.48094145468	7478.08719568327	0.996354280147384	0.995536279865929	0.996448863336803	0.997226676054461	0.997878322466111	0.998612444137376	143	28165	128	94	61	39	18	8	0	0	0	0	0	0	27974	28008	28041	28063	28084	28094	206	206	206	206	206	206
C3_CORPUS_UTERI	50_60	UKBB	K11_CARIES	-13.1756364113195	2.29256403843689	-13.1752555883601	-13.1755344976229	-13.1746120734558	-13.1740201923744	2225.87464814655	0.715409585657246	1899.77822025252	2198.38747105563	2095.81106008713	3150.16110444815	0.995277103546791	0.00135274941485046	0.994466591605473	0.99521808927645	0.994984399816386	0.996663244727014	306	28873	232	212	159	117	91	50	2	2	0	0	0	0	28722	28742	28795	28837	28863	28904	223	223	225	225	225	225
C3_CORPUS_UTERI	50_60	UKBB	K11_CARIES_1	-13.173776276292	2.33092496982275	-13.1734347968876	-13.1737036668943	-13.1729065709322	-13.1724424125649	2267.93978339127	0.715082025741186	1938.26054609898	2246.56504443651	2134.864449628	3205.59896049651	0.995365355964832	0.00111545462783732	0.994577199985919	0.995321286355718	0.995076787155693	0.996721343193392	306	30955	232	212	159	117	91	50	2	2	0	0	0	0	30788	30808	30861	30903	30929	30970	239	239	241	241	241	241
C3_CORPUS_UTERI	50_60	UKBB	K11_CARIES_INCLAVO	-13.173776276292	2.33092496982275	-13.1734347968876	-13.1737036668943	-13.1729065709322	-13.1724424125649	2267.93978339127	0.715082025741186	1938.26054609898	2246.56504443651	2134.864449628	3205.59896049651	0.995365355964832	0.00111545462783732	0.994577199985919	0.995321286355718	0.995076787155693	0.996721343193392	306	30955	232	212	159	117	91	50	2	2	0	0	0	0	30788	30808	30861	30903	30929	30970	239	239	241	241	241	241
C3_CORPUS_UTERI	50_60	UKBB	K11_CHOLECYST	2.76421936590414	-13.156348693578	-13.1561915437216	2.65453612841178	2.72651947847148	-13.1579374395558	1.00821475688925	2097.6969086449	2355.75992146643	1.00691889831157	1.00676551169133	3772.78787914058	0.00611226975427454	0.994995855389253	0.99554408433096	0.00838166145647977	0.00676498249329702	0.997217311391828	198	28105	150	138	109	84	55	29	1	2	2	2	1	0	27945	27957	27986	28011	28040	28066	207	206	206	206	207	208
C3_CORPUS_UTERI	50_60	UKBB	K11_CHOLELITH	1.94573493213683	0.93152924410859	-13.5375099390646	0.749873379063954	1.50804780352711	-13.5340646267253	0.589593353141903	0.715779563106345	1110.67596123682	1.00607715924869	0.714839484690669	2019.38815434953	0.000966399230082676	0.193115015804052	0.990275198966653	0.456063905399431	0.0348901198564382	0.994652568231404	1250	28824	981	880	675	528	367	167	7	5	3	3	2	0	28868	28969	29174	29321	29482	29682	218	220	222	222	223	225
C3_CORPUS_UTERI	50_60	UKBB	K11_CHRONGASTR	-14.0118554252808	-14.0113420661658	-14.0108127834667	-14.0116681506502	-14.0105747586302	-14.0081556839411	3913.05552978057	3093.73220922456	3483.84296515255	4381.7881012541	4597.47438412225	7722.59869071567	0.997142943887334	0.996386437307024	0.996791192604896	0.997448604456097	0.997568490207656	0.998552704152585	214	22903	183	151	114	72	52	18	0	0	0	0	0	0	22764	22796	22833	22875	22895	22929	170	170	170	170	170	170
C3_CORPUS_UTERI	50_60	UKBB	K11_COELIAC	3.21318824258666	-13.1873280753214	-13.1893806925731	-13.1872468000998	-13.1849279795919	-13.1835480331159	1.00814891544269	2613.27744297577	2935.30110620782	2940.71480219521	2936.2602931615	4534.89705040158	0.00143649508148388	0.995973668681398	0.996414825114024	0.996422004150683	0.996417206219328	0.997680446877039	136	29496	96	88	75	66	49	25	1	0	0	0	0	0	29312	29320	29333	29342	29359	29383	223	224	224	224	224	224
C3_CORPUS_UTERI	50_60	UKBB	K11_CONSTIPATION	-14.0378399264788	0.410074174776466	-14.0355300621007	-14.0345127476465	1.07909919424299	-14.0321869276788	1838.00725987526	1.00631617897286	1569.11031299407	1795.2048143852	1.00532434317906	3041.13948045976	0.993906190090751	0.683640551995511	0.992863099993045	0.993762379152537	0.283098802560285	0.996318476791884	1064	30458	846	737	570	430	276	127	1	2	1	1	1	0	30439	30548	30715	30855	31009	31158	236	235	236	236	236	237
C3_CORPUS_UTERI	50_60	UKBB	K11_DIAHER	1.1054436975167	1.25192585753072	-14.5034344049501	-14.5037198113932	-14.5034448927671	-14.5038225833728	0.716935785230648	0.512102848163487	1544.39308270689	1893.39351001588	2105.64426923883	3666.84326920394	0.123097756884536	0.0144982074988789	0.992507156092934	0.993888126859065	0.994504302827531	0.996844057657478	1654	28393	1423	1208	890	610	369	134	6	4	0	0	0	0	28399	28614	28932	29212	29453	29688	219	221	225	225	225	225
C3_CORPUS_UTERI	50_60	UKBB	K11_DISLIVOTH	2.1547175985451	-14.1858148164448	-14.1856872828394	-14.1851957527235	-14.1834136006438	-14.1828091222508	0.71639985072202	1953.24872348634	2362.68297114608	2837.23205010941	3226.30113959348	6265.81186986353	0.0026323071497246	0.994205272996701	0.995209483031454	0.996010865050582	0.996492363920818	0.998193971507715	615	30665	538	436	293	203	123	34	2	0	0	0	0	0	30506	30608	30751	30841	30921	31010	234	236	236	236	236	236
C3_CORPUS_UTERI	50_60	UKBB	K11_DISORD_TEETH	-13.1738940188951	-13.1732504250178	2.12320716342542	2.39761467885249	-13.1722376772016	-13.1726298986807	2427.50371312768	1845.00738364361	1.00639305423745	1.0056373520429	2549.36904350846	4143.22692481813	0.995669957169889	0.994303196876356	0.0348825142359827	0.0171174951114188	0.995877459037229	0.997463276690916	227	28869	186	163	124	97	62	23	2	2	2	1	0	0	28686	28709	28748	28775	28810	28849	222	222	222	223	224	224
C3_CORPUS_UTERI	50_60	UKBB	K11_DIVERTIC	0.197701425780159	-0.317382271040081	0.16493120390229	0.914859333744937	-13.0129525020981	-13.0120152818609	1.01042938606535	1.00862899576995	1.0083538605001	1.00715785329538	1259.31305033698	2489.78776353942	0.844875665456428	0.753014494357695	0.870073751989679	0.363689401646196	0.991755307296601	0.995830151071466	1829	23609	1682	1447	1047	461	254	73	4	3	2	1	0	0	23590	23825	24225	24811	25018	25199	162	163	164	165	166	166
C3_CORPUS_UTERI	50_60	UKBB	K11_ENERCOLNONINF	-14.0381123742614	-14.0364388916306	0.745014020419655	0.982801131094798	-14.0338075761599	-14.0319108823397	1927.20394283808	1421.09971235681	1.00621899929288	1.00608969773009	1713.69227884353	2369.4663228178	0.994188111685075	0.99211928924809	0.459051607843483	0.328642232323624	0.993466018737223	0.995274978375983	1013	29773	786	677	529	415	317	176	1	2	2	1	0	0	29773	29882	30030	30144	30242	30383	226	225	225	226	227	227
C3_CORPUS_UTERI	50_60	UKBB	K11_FISSANAL	-14.0192482775161	-14.0183798760373	-14.019021171714	-14.0175274742458	-14.0163382743971	-14.013784337892	4855.66529871764	3342.92456515954	3491.6573916676	3726.23666015034	3492.98302592755	4870.5876635899	0.997696355591654	0.996654122499295	0.996796498269022	0.996998488450087	0.996798326870508	0.997704308492824	216	21296	134	145	135	117	94	53	0	0	0	0	0	0	21238	21227	21237	21255	21278	21319	140	140	140	140	140	140
C3_CORPUS_UTERI	50_60	UKBB	K11_FISTULA	-14.0139111839801	-14.0131328548176	-14.0135294833723	-14.0127077795611	-14.0117409974266	-14.0102670034192	4229.61631700494	2981.20097564237	3090.80162701186	3295.76250699088	3120.99320162007	4406.64417948354	0.997356388363844	0.996249558056678	0.996382446414041	0.99660761675539	0.996417898555462	0.997463249482645	237	30835	152	161	148	126	100	54	0	0	0	0	0	0	30684	30675	30688	30710	30736	30782	236	236	236	236	236	236
C3_CORPUS_UTERI	50_60	UKBB	K11_FUNCDYSP	-15.0504169902561	-15.0461934570623	0.991457925578845	-15.0461837770513	-15.0438663655649	-15.0402370007625	3721.08571530802	2729.92157390816	1.00836382912111	3342.96170458822	3469.40390751301	5439.7452316322	0.996772860523042	0.995602414079517	0.325492126363285	0.996408849917216	0.996540261262954	0.997793948596274	741	23114	565	508	424	347	257	110	0	0	1	0	0	0	23120	23177	23261	23338	23428	23575	170	170	169	170	170	170
C3_CORPUS_UTERI	50_60	UKBB	K11_GALLBILPANC	1.35699781223566	0.768103425065567	-13.5075815203126	0.621279337932734	1.78595153851748	-13.5076113438801	0.717081518894916	0.715684492372442	1018.79432259737	1.00603944086549	0.586779242415025	1888.13902120733	0.0584390528838226	0.283162068770622	0.989421638141932	0.536872221352363	0.00233725700875587	0.994292039678004	1500	29124	1196	1047	784	607	418	187	6	6	4	4	3	0	29202	29351	29614	29791	29980	30211	220	220	222	222	223	226
C3_CORPUS_UTERI	50_60	UKBB	K11_GALLBLAOTH	-13.0103292400711	-13.0097552701406	-13.0097455094638	-13.0097059304333	-13.0091101265016	-13.0090426024124	2506.92706926577	1894.82068850202	2174.92884237009	2501.41809984604	2461.59851297175	4809.67152296374	0.995859195761717	0.994521802840408	0.995227332049661	0.995850275207397	0.995783341699088	0.997841910505152	212	28120	172	145	107	84	64	23	0	0	0	0	0	0	27955	27982	28020	28043	28063	28104	205	205	205	205	205	205
C3_CORPUS_UTERI	50_60	UKBB	K11_GASTRODUOULC	-14.1856111669373	-14.1842100860623	-14.1843084219449	-14.1843024775437	2.16843193363095	-14.1796487044111	3514.09778162374	2585.11303312114	2855.02240656074	3279.13567475419	1.0071509840096	6422.76073847996	0.99677913077581	0.995622123557618	0.996035970116484	0.996548663494963	0.0313158799808337	0.998238496800834	344	22983	272	247	195	150	104	32	0	0	1	1	1	0	22883	22908	22960	23005	23051	23123	172	172	171	171	171	172
C3_CORPUS_UTERI	50_60	UKBB	K11_GIBLEEDING	1.03857880376764	0.492133056485606	0.759325341306892	1.12968867346943	-13.0212907385066	-13.0206649006104	1.00697374062702	1.00585873426425	1.0059490797091	1.00571806529939	1277.92126358242	2613.14961666475	0.302359757153818	0.624652982690182	0.450348129102914	0.261324638425681	0.991870150876826	0.996024359095149	908	30115	749	648	504	357	222	86	2	1	2	1	0	0	30039	30140	30284	30431	30566	30702	233	234	233	234	235	235
C3_CORPUS_UTERI	50_60	UKBB	K11_GIDISEASES	1.2013815249313	0.89835006692464	0.27709355969809	0.586982071685202	-0.789114810930336	-14.011459110941	0.410989883277613	0.349082487447926	0.521365126766878	0.521088891957091	1.0096935796124	1136.02649722893	0.00346519163172954	0.0100687077498635	0.59508829374099	0.259973883933011	0.434485606127375	0.990159346201758	7451	18358	5882	5298	4286	3004	2171	1013	23	17	9	5	1	0	19783	20367	21379	22661	23494	24652	121	127	135	139	143	144
C3_CORPUS_UTERI	50_60	UKBB	K11_GULC	-14.0156810575167	-14.0145142804849	-14.0144352659346	-14.0148262807568	-14.0137332288724	-14.0114593285214	3674.87968272427	2703.99368347439	3065.17391654744	3681.594615964	3904.98302916133	6884.11388911552	0.996956942980587	0.995864666926666	0.996351964726036	0.996962678493691	0.997136654039459	0.998376040906071	262	22908	211	192	146	105	74	22	0	0	0	0	0	0	22789	22808	22854	22895	22926	22978	170	170	170	170	170	170
C3_CORPUS_UTERI	50_60	UKBB	K11_HERNIA	0.919772485396732	1.05542424628177	-15.082234136336	-15.080928209138	-15.0762543777029	-15.0781502342209	0.716637013613197	0.51180746442508	1846.86385047452	2206.51103330257	2378.0360523456	3913.37545771437	0.199332164777428	0.0391933673820934	0.993484225704468	0.994546709299574	0.994941611583058	0.996925775806395	2017	28651	1687	1441	1094	780	494	197	6	4	0	0	0	0	28749	28995	29342	29656	29942	30239	226	228	232	232	232	232
C3_CORPUS_UTERI	50_60	UKBB	K11_IBD	-13.007366750914	-13.0073740256163	-13.0067115040728	-13.0066608382207	-13.0064634342327	-13.0064742191695	2945.227142484	2275.18101736444	2487.56399801266	2813.26168061474	2929.65909477424	4358.55665633021	0.996476216309552	0.995438461249191	0.995828124616176	0.996311122790093	0.996457737252428	0.997619016939306	156	30805	120	103	84	65	43	19	0	0	0	0	0	0	30605	30622	30641	30660	30682	30706	236	236	236	236	236	236
C3_CORPUS_UTERI	50_60	UKBB	K11_IBS	-15.0880356700919	-15.078561679778	-15.0807382586004	1.12325367674724	1.0443240520598	-15.0685192753842	3693.00624713936	2773.036308896	3052.56416003382	1.01185670749199	1.00922557767168	4639.88227596531	0.996740195814042	0.995661473224006	0.996058186283958	0.266959537242957	0.300772771933892	0.997408788190152	863	21790	612	564	478	407	335	166	0	0	0	2	1	0	21894	21942	22028	22099	22171	22340	147	147	147	145	146	147
C3_CORPUS_UTERI	50_60	UKBB	K11_ILEUS	-14.0176749568908	-14.0166415959133	-14.016359902473	-14.0162508104513	-14.0145236354017	-14.0145764816286	3734.04732659026	2962.67949742732	3313.84047900797	3777.82672407887	4045.39918634903	7645.85126315807	0.997004735296994	0.99622516704461	0.996625243764531	0.997039746583902	0.997235884728802	0.998537506478411	293	21625	240	187	146	114	77	28	0	0	0	0	0	0	21532	21585	21626	21658	21695	21744	146	146	146	146	146	146
C3_CORPUS_UTERI	50_60	UKBB	K11_INTESTOTH	0.115197890186932	-0.0881080852846255	-15.0584492013129	-0.357941021007053	0.378767966954267	-15.0516547202586	0.720415874386594	0.590412032990928	1244.45226734285	1.00732757768759	0.716289243687062	2440.0903786164	0.87295613962807	0.881370948864245	0.990345462624043	0.722336945227447	0.596949801045735	0.995078294287368	4765	25197	3942	3536	2766	1640	1157	529	5	4	2	3	2	0	25831	26237	27007	28133	28616	29244	184	185	187	186	187	189
C3_CORPUS_UTERI	50_60	UKBB	K11_LIP_ORAL_MUCOSA	-13.1786748691593	-13.1777829020371	2.06218370496374	-13.1774970137719	-13.17750815255	-13.1766499613602	2300.35889837495	1686.64395821641	1.0060071553946	2402.06842300248	2490.59290232937	4365.66332655752	0.995428972540566	0.99376617542714	0.0403771361502261	0.995622910413502	0.99577848260944	0.997591791025032	252	28902	206	189	141	99	64	29	1	1	1	0	0	0	28724	28741	28789	28831	28866	28901	223	223	223	224	224	224
C3_CORPUS_UTERI	50_60	UKBB	K11_LIVER	2.01320084715186	-13.5831807053508	-13.5814029992309	-13.5799010095956	1.89981629037989	-13.5705299836791	0.716375735420934	1334.74487802096	1618.48602629588	1976.65625140183	1.00473582564963	4592.23955451384	0.00495017562232939	0.991880378575741	0.993304690669851	0.994518466166776	0.0586428349582632	0.99764217426632	702	30749	623	497	332	226	131	34	2	0	1	1	1	0	30589	30715	30880	30986	31081	31178	237	239	238	238	238	239
C3_CORPUS_UTERI	50_60	UKBB	K11_MALABSORB	3.04190863236921	-13.1760329579987	-13.176831159589	-13.1764318008457	-13.1749368544609	-13.1740379025155	1.0077584744186	2413.22790142785	2595.47726221878	2696.89443833045	2584.52155753816	4064.56281499101	0.00254037989493529	0.99564363521958	0.995949282572308	0.996101727407525	0.99593269665416	0.997413905622796	165	29520	116	102	94	82	65	31	1	0	0	0	0	0	29346	29360	29368	29380	29397	29431	222	223	223	223	223	223
C3_CORPUS_UTERI	50_60	UKBB	K11_OESITIS	1.73324496022834	1.13006481000859	-13.5139855472769	-13.5138304272735	-13.5135023768762	-13.5130909768027	1.00939830768117	1.00782202887595	1784.72137666969	2159.285256006	2397.54898843304	3579.66257716854	0.0859596125221365	0.262162731937973	0.99395844218223	0.99500649289539	0.99550284149709	0.996988023083419	502	23069	415	360	271	184	114	47	2	1	0	0	0	0	22983	23038	23127	23214	23284	23351	171	172	173	173	173	173
C3_CORPUS_UTERI	50_60	UKBB	K11_OESITIS_ADVERSE	1.66327937282322	1.07046175247746	-13.5079834615779	-13.5079084483397	-13.507702078892	-13.5075431953959	1.00655049975853	1.00555353429835	1716.46708837481	2095.09420257573	2302.5772732952	3415.33560666011	0.0984418381317121	0.287079734686315	0.993720998043994	0.994855755451518	0.995319364414202	0.996844400283063	502	30573	415	360	271	184	114	47	2	1	0	0	0	0	30421	30476	30565	30652	30722	30789	237	238	239	239	239	239
C3_CORPUS_UTERI	50_60	UKBB	K11_OESOBST	-13.0052081156376	-13.0048196132427	-13.0047782394437	-13.004690917233	-13.004798639025	-13.0045167828358	3529.17567681144	2640.92209106243	3301.42975019195	4159.08256037114	5270.02229589894	8003.83894292384	0.99705975779315	0.996070954578951	0.996857032944931	0.997505164891002	0.998031067624252	0.998703609771465	100	22793	90	72	49	33	16	6	0	0	0	0	0	0	22635	22653	22676	22692	22709	22719	168	168	168	168	168	168
C3_CORPUS_UTERI	50_60	UKBB	K11_OESSTODUO	1.28103596146779	1.0373482523901	0.0581246453064261	0.382400804990226	-0.188988918157009	-13.0903200179826	0.465420172602715	0.396053431706094	0.716845200584681	0.716543971444036	1.00605933406201	1047.92235282297	0.00591549793212625	0.00881329274716504	0.935375184259059	0.593567180178305	0.850993715242585	0.990033333496275	3873	25840	3138	2788	2144	1562	1048	421	14	10	5	3	1	0	26367	26717	27361	27943	28457	29084	194	198	203	205	207	208
C3_CORPUS_UTERI	50_60	UKBB	K11_OESULC	-13.00817674891	-13.0074744705882	-13.0076046347872	-13.0081589255978	-13.0076578776361	-13.0075104938	3003.62756613018	2200.57554155187	2641.93593963949	3364.61139840153	3314.61111154324	4839.47862861722	0.996544514684705	0.995283778073717	0.99607162125907	0.996915250504148	0.996868838483796	0.997855455081455	138	22777	113	104	73	47	37	18	0	0	0	0	0	0	22632	22641	22672	22698	22708	22727	170	170	170	170	170	170
C3_CORPUS_UTERI	50_60	UKBB	K11_OESULC_ADVERSE	-13.006058570152	-13.0055362185753	-13.0056210739987	-13.0060275949273	-13.0057011404327	-13.0055180725181	2840.06710928517	2090.73960377953	2520.55202914568	3229.04582240256	3171.81720088898	4633.29870171566	0.996346108504112	0.995036756556075	0.995883069227332	0.996786270270834	0.996728367870346	0.997760367048046	138	30994	113	104	73	47	37	18	0	0	0	0	0	0	30779	30788	30819	30845	30855	30874	240	240	240	240	240	240
C3_CORPUS_UTERI	50_60	UKBB	K11_ORAL	-14.037524864715	0.769340476823364	1.03810197150845	0.590331465627351	-14.033571381728	-14.0324033900455	1606.92397044623	0.715597936343765	0.715682288044283	1.00583037291472	1505.70276402891	2278.48346645488	0.99303004864159	0.282329249158739	0.146917265319875	0.557264446146272	0.992563600136696	0.995086131892578	1412	29522	1085	991	785	607	444	213	5	5	3	1	0	0	29620	29714	29920	30098	30261	30492	224	224	226	228	229	229
C3_CORPUS_UTERI	50_60	UKBB	K11_OTHANRECT	-15.0569606936404	0.242971505222688	-15.0519716720153	-15.0523791242782	-15.048643416336	-15.0462320901175	2830.99650099577	1.00951320673497	2511.93700279664	3036.06495460344	2972.53285469195	4156.86471846374	0.995756384783155	0.809801707863095	0.99521896292657	0.996044217800198	0.995960674098261	0.997111974797913	1306	22119	1055	975	755	484	359	180	1	1	0	0	0	0	22221	22301	22521	22792	22917	23096	148	148	149	149	149	149
C3_CORPUS_UTERI	50_60	UKBB	K11_OTHDIG	1.53550674323559	0.292103184862911	0.550802891579528	0.879328040680077	-13.4936327861763	-13.4942791791052	0.717243309667557	1.00598916065221	1.00612627287171	1.00589439396531	1393.73858348512	2688.33006409632	0.0322865408227006	0.771537668993025	0.584070251728801	0.382022791285575	0.992275313890087	0.995994974000343	1153	30338	934	814	640	468	304	122	3	1	2	1	0	0	30321	30441	30615	30787	30951	31133	233	235	234	235	236	236
C3_CORPUS_UTERI	50_60	UKBB	K11_OTHDISDIG	1.01507430347042	0.46865173108568	0.735963889704136	1.10752682582294	-13.0186039741898	-13.0181954808503	1.00701145057834	1.00587847904751	1.00595345407529	1.00568830559435	1265.11343014226	2610.59951791717	0.313451238951649	0.641277867093846	0.464407684843044	0.27078242353409	0.991789542704995	0.996021230348127	928	30129	767	664	516	365	226	86	2	1	2	1	0	0	30055	30158	30306	30457	30596	30736	233	234	233	234	235	235
C3_CORPUS_UTERI	50_60	UKBB	K11_OTHDISOES	-13.1731249462025	1.51533725747692	-13.1722540183272	-13.1728019739455	2.6633292914634	-13.1723219519485	2055.54829373529	1.00721967962696	2015.7558839005	2560.95577976564	1.00766541150119	5587.95209869099	0.994886736011165	0.132458995883601	0.994786142807243	0.995895935004416	0.00821582712877007	0.998119170959908	321	23096	278	235	153	98	59	21	2	2	1	1	1	0	22961	23004	23086	23141	23180	23218	176	176	177	177	177	178
C3_CORPUS_UTERI	50_60	UKBB	K11_OTHDISSTOMDUOD	-14.5173618868725	-14.5162743032157	1.38242776890312	-14.5164125993236	-14.5150373094512	-14.5173690349493	2959.52033863088	2292.71301452259	1.00741814917515	3585.7129173146	3939.22244614275	7034.20921185133	0.996086145342684	0.994948240931443	0.169986176804807	0.996769850202757	0.997060004069386	0.998353307949085	611	23507	524	433	289	191	110	40	1	1	1	0	0	0	23417	23508	23652	23750	23831	23901	176	176	176	177	177	177
C3_CORPUS_UTERI	50_60	UKBB	K11_OTHENTERCOL	-14.0402270836224	-14.0385070450919	0.789874523762797	1.03620081727992	-14.0354597628303	-14.0334344752207	1992.07271757091	1459.50418574075	1.00616458724269	1.00609827356603	1743.14450224529	2421.14830480617	0.994376516692958	0.992325520255084	0.432432985611281	0.303047522424546	0.993575658454786	0.995375335750735	945	29695	738	637	500	389	302	167	1	2	2	1	0	0	29675	29776	29913	30024	30111	30246	226	225	225	226	227	227
C3_CORPUS_UTERI	50_60	UKBB	K11_OTHFUNC	-15.0498487064726	0.346798399369071	-15.0464238030952	-15.0452549348859	0.90356171286714	-15.0393140990169	2979.31589569785	1.00984996830714	2488.59632984998	2790.83540101303	1.00788783670451	4721.31889216053	0.99596954761512	0.731285701152267	0.995175900582988	0.995698664824197	0.369990935448681	0.997458418610184	1272	22374	995	878	697	544	373	167	1	2	1	1	1	0	22492	22609	22790	22943	23114	23320	158	157	158	158	158	159
C3_CORPUS_UTERI	50_60	UKBB	K11_OTHGASTR	1.2244109746773	1.31962944425434	0.252732586071438	1.34049213735938	-13.4662516239345	-13.4653206491401	0.719783653752035	0.514995416474502	1.00758686398744	0.717350208916249	1270.26039270272	2291.65491403841	0.0889276015337649	0.0103948502298529	0.801945873900597	0.0616684836350853	0.991541645260905	0.99531181175443	1642	24226	1390	1213	908	608	384	129	7	6	3	2	0	0	24290	24467	24772	25072	25296	25551	181	182	185	186	188	188
C3_CORPUS_UTERI	50_60	UKBB	K11_OTHILEUS	-13.0100773765662	-13.0096409775677	-13.0098006145099	-13.009798496501	-13.0085507011837	-13.0081997404266	2884.21043533324	2317.7067662257	2694.88543377769	3081.92040606246	3183.96482183069	5669.57429717039	0.99640091979976	0.995521375991059	0.996148155836418	0.99663187715351	0.996740135815675	0.998169345335916	182	21502	147	113	85	62	46	18	0	0	0	0	0	0	21391	21425	21453	21476	21492	21520	146	146	146	146	146	146
C3_CORPUS_UTERI	50_60	UKBB	K11_OTHINT	0.790275935533742	-15.0893479760183	-15.0878332337873	1.29404678134348	-15.0836999733303	-15.0811118965182	1.01129333593089	2168.63101632353	2692.9688613957	1.00843443382845	3831.69545427007	6763.01492149915	0.434537432563679	0.994448359104965	0.995529734344322	0.199413778985484	0.996859087474809	0.998220767437444	1151	22529	1010	887	631	337	224	81	1	0	1	1	0	0	22514	22637	22893	23187	23300	23443	155	156	155	155	156	156
C3_CORPUS_UTERI	50_60	UKBB	K11_OTHPERITON	2.70658233493047	-13.168995069346	-13.1684893594211	-13.1686483466752	-13.1688534173607	-13.1689197799591	0.71691025719109	1509.16331656383	1755.11170311552	2131.79807316674	2237.84431118664	3764.76037110159	0.000159787448777132	0.993037728661246	0.994013580017992	0.995071299428888	0.99530478320987	0.997209050427641	381	30745	304	258	206	137	92	39	2	0	0	0	0	0	30587	30633	30685	30754	30799	30852	233	235	235	235	235	235
C3_CORPUS_UTERI	50_60	UKBB	K11_PERITON	2.61620699742647	-13.1701230493137	-13.1697153740009	-13.1698697083762	-13.1698622347416	-13.1702431810882	0.716747463619743	1448.95338217288	1685.63807299909	2065.760208808	2148.53891176889	3787.47635619481	0.000262128152970354	0.992747804530949	0.993766274128758	0.994913269952051	0.995109251275479	0.997225510727804	412	30787	335	281	219	144	99	38	2	0	0	0	0	0	30628	30682	30744	30819	30864	30925	234	236	236	236	236	236
C3_CORPUS_UTERI	50_60	UKBB	K11_PULPITIS_1	-14.0157372572658	-14.0152954494837	-14.0156211600209	-14.0151783481551	-14.0143387612961	-14.0129852296811	3384.59687407258	2436.74803476685	2665.63595596403	2958.72219674301	2896.31197862034	4572.0381371064	0.996695940810436	0.995410881207604	0.995804829919441	0.996220512823379	0.996139303715517	0.997554542038955	311	30654	228	216	183	147	115	56	0	0	0	0	0	0	30502	30514	30547	30583	30615	30674	235	235	235	235	235	235
C3_CORPUS_UTERI	50_60	UKBB	K11_PULPITIS_2	-14.5260927253324	1.67996653566519	-14.5254429652288	-14.5252257258125	-14.5235792502285	-14.5212492475181	3261.52765771587	0.715449813620298	2655.30468997428	3004.46700228386	2907.09754888508	4448.40019814331	0.996446417748479	0.018868121286459	0.995635314876639	0.996142607592693	0.996013862193532	0.997395409701332	571	30456	425	399	317	246	190	99	2	2	0	0	0	0	30368	30394	30476	30547	30603	30694	232	232	234	234	234	234
C3_CORPUS_UTERI	50_60	UKBB	K11_PULPITIS_2_ONLYAVO	-13.173776276292	2.33092496982275	-13.1734347968876	-13.1737036668943	-13.1729065709322	-13.1724424125649	2267.93978339127	0.715082025741186	1938.26054609898	2246.56504443651	2134.864449628	3205.59896049651	0.995365355964832	0.00111545462783732	0.994577199985919	0.995321286355718	0.995076787155693	0.996721343193392	306	30955	232	212	159	117	91	50	2	2	0	0	0	0	30788	30808	30861	30903	30929	30970	239	239	241	241	241	241
C3_CORPUS_UTERI	50_60	UKBB	K11_PULPITIS_4	-14.0157372572658	-14.0152954494837	-14.0156211600209	-14.0151783481551	-14.0143387612961	-14.0129852296811	3384.59687407258	2436.74803476685	2665.63595596403	2958.72219674301	2896.31197862034	4572.0381371064	0.996695940810436	0.995410881207604	0.995804829919441	0.996220512823379	0.996139303715517	0.997554542038955	311	30654	228	216	183	147	115	56	0	0	0	0	0	0	30502	30514	30547	30583	30615	30674	235	235	235	235	235	235
C3_CORPUS_UTERI	50_60	UKBB	K11_PULP_PERIAPICAL	-14.0169125157423	-14.0164858125569	-14.0168095650577	-14.0163204289487	-14.0154260925487	-14.0139597364759	3342.83407642347	2411.53618936581	2631.6308558386	2919.98996585224	2864.79529206502	4538.91284543012	0.99665438216261	0.995362510125967	0.995750261462507	0.996170068098206	0.996096528252943	0.997536523673146	311	28840	228	216	183	147	115	56	0	0	0	0	0	0	28701	28713	28746	28782	28814	28873	222	222	222	222	222	222
C3_CORPUS_UTERI	50_60	UKBB	K11_PULP_PERIAPICAL_INCLAVO	-14.0157372572658	-14.0152954494837	-14.0156211600209	-14.0151783481551	-14.0143387612961	-14.0129852296811	3384.59687407258	2436.74803476685	2665.63595596403	2958.72219674301	2896.31197862034	4572.0381371064	0.996695940810436	0.995410881207604	0.995804829919441	0.996220512823379	0.996139303715517	0.997554542038955	311	30654	228	216	183	147	115	56	0	0	0	0	0	0	30502	30514	30547	30583	30615	30674	235	235	235	235	235	235
C3_CORPUS_UTERI	50_60	UKBB	K11_REFLUX	1.65051139382349	0.385714127887765	-14.5161643324244	1.08000974889787	-14.5148829230918	-14.5153682939693	0.517024788943291	0.717614973432516	1438.68328301502	0.717226842552493	1852.74553393901	3071.34396542199	0.00141132214540819	0.590926057491794	0.9919495645641	0.132115097273809	0.993749231986794	0.996229160500133	2208	24712	1845	1612	1161	821	527	203	8	4	2	2	0	0	24886	25119	25570	25910	26204	26528	181	185	187	187	189	189
C3_CORPUS_UTERI	50_60	UKBB	K11_SALIVARY	-13.0070947349835	-13.0068511552395	-13.0068380061884	-13.0068491579721	-13.0064211758039	-13.0063532871346	3072.25296833607	2193.78361872719	2572.60385356367	2848.31727094867	2762.13107002547	4004.49199338882	0.996621980945864	0.995269403586036	0.995965989477174	0.996356470479861	0.996242906642091	0.997408522666143	135	28775	106	95	71	58	44	21	0	0	0	0	0	0	28582	28593	28617	28630	28644	28667	222	222	222	222	222	222
C3_CORPUS_UTERI	50_60	UKBB	K11_STOMATITIS	-13.0043711559768	-13.0042897716622	-13.0044117165258	-13.0042481457254	-13.0043456155136	-13.0039370642404	3436.95051744897	2560.69698128223	3233.0090218611	3476.40547001472	4324.02984421954	7042.33206114107	0.996981055689345	0.99594802606115	0.99679060859995	0.99701534682544	0.997600397933792	0.998526676301711	106	28805	89	72	50	38	22	7	0	0	0	0	0	0	28600	28617	28639	28651	28667	28682	222	222	222	222	222	222
C3_CORPUS_UTERI	50_60	UKBB	K11_STRICTURE	-14.0121990496356	-14.0115907228211	-14.0114102153026	-14.0112440025694	-14.0100989619695	-14.0104059825574	3425.54561478971	2694.61879056596	3045.37861628624	3468.22852447114	3606.85363539473	6932.26549774619	0.996736261208021	0.995851145412639	0.996329044807481	0.996776646988688	0.996900785372105	0.998387442169144	293	30975	240	187	146	114	77	28	0	0	0	0	0	0	30788	30841	30882	30914	30951	31000	240	240	240	240	240	240
C3_CORPUS_UTERI	50_60	UKBB	K11_TONGUE	-13.0077619728333	-13.0071480929218	-13.0069982003438	-13.0068528608505	-13.0068576049442	-13.0064556103956	2777.39513937121	1988.50150694266	2305.53741850979	2613.68433919785	2846.22664224485	4769.83488964775	0.996263169629832	0.994780929962143	0.995498651242414	0.996029388824128	0.99635379186182	0.997824319394303	148	28838	123	110	84	64	43	17	0	0	0	0	0	0	28641	28654	28680	28700	28721	28747	222	222	222	222	222	222
C3_CORPUS_UTERI	50_60	UKBB	K11_ULCER	-13.0058158146438	-13.0059198270571	-13.0053651289833	-13.0048265772782	-13.0044596152117	-13.0048692026249	3660.83429921965	2681.17499496313	2923.72524419263	3332.32163640334	3438.29017042031	5013.53195031591	0.997165368065957	0.996129614086454	0.996450847820099	0.996886157719872	0.996982211420385	0.997930326799857	106	29188	81	76	62	44	32	15	0	0	0	0	0	0	28993	28998	29012	29030	29042	29059	220	220	220	220	220	220
C3_CORPUS_UTERI	50_60	UKBB	K11_UMBHER	-13.0095667010157	-13.0093632073579	-13.0094372147985	-13.0086911227712	-13.0085987450905	-13.007951425124	2797.21280502791	2092.85431794327	2303.49024486235	2479.38568401906	2609.28824524732	3591.88827383156	0.996289129317226	0.995040312594201	0.995493806001314	0.995813726662661	0.996022165386043	0.997110483363635	170	26819	124	113	101	78	53	29	0	0	0	0	0	0	26661	26672	26684	26707	26732	26756	204	204	204	204	204	204
C3_CORPUS_UTERI	50_60	UKBB	K11_VENTHER	-14.013679279474	-14.0126290548366	-14.0123547466531	-14.0119105457948	-14.0120218302679	-14.0121049523708	3898.29032512684	2785.7629534156	3120.86873144231	3623.97152546581	3663.15593023852	5274.68593077314	0.997131749222764	0.99598658844321	0.996417598780629	0.99691502564029	0.99694800089498	0.997880437014981	234	26874	182	160	136	110	69	36	0	0	0	0	0	0	26718	26740	26764	26790	26831	26864	208	208	208	208	208	208
C3_CORPUS_UTERI	50_60	UKBB	KNEE_ARTHROSIS	0.835019703638007	0.920491219272004	-15.0391675032942	-15.0397638934119	-15.0364412793133	-15.0358732742487	1.00857483714529	0.716978895194606	2389.14515582967	2898.07775213053	3092.23910738599	5554.95989869611	0.407715569207718	0.19919548714391	0.994977517258085	0.99585934451313	0.996120191017036	0.997840330675047	1234	26193	1050	921	700	483	303	117	2	2	0	0	0	0	26199	26328	26549	26766	26946	27132	176	176	178	178	178	178
C3_CORPUS_UTERI	50_60	UKBB	KRA_PSY_ANXIETY	0.451333692373957	-15.0350573759224	0.247045319571937	-15.0338816000067	-15.0322937677985	-15.031355612438	1.00757408353691	1766.79208956266	1.00608524849005	2519.21114898836	2774.55441008293	5000.5966156364	0.654195813514683	0.993210239373797	0.806029762161464	0.995238497247871	0.995677152198178	0.99760163247867	1648	30287	1367	1196	868	611	361	135	1	0	1	0	0	0	30334	30505	30833	31090	31340	31566	233	234	233	234	234	234
C3_CORPUS_UTERI	50_60	UKBB	KRA_PSY_ANXIETY_EXMORE	0.456695245371506	-15.0405705929004	0.240083322242167	-15.0391715786105	-15.0375381855456	-15.0367420862913	1.00882318559682	1770.50441159082	1.00706354308403	2520.90015713746	2755.80447472092	4970.05562815317	0.650764073367606	0.993221991064015	0.811571349832621	0.995240013136707	0.995646222321207	0.997586029825447	1648	25268	1367	1196	868	611	361	135	1	0	1	0	0	0	25352	25523	25851	26108	26358	26584	196	197	196	197	197	197
C3_CORPUS_UTERI	50_60	UKBB	KRA_PSY_ANYMENTAL	0.483645078270987	-0.805784066396667	-0.552428690705895	-0.278213992979785	-0.196619490236232	0.830501425879888	0.71873554527183	1.00681351201136	1.00676780620192	1.00660894265231	1.00598657766284	1.00563085727371	0.501003892611896	0.423519045879589	0.583200986532726	0.78225056038362	0.845041133224975	0.408888519713672	3278	25966	2555	2295	1827	1392	961	428	4	2	3	2	1	1	26485	26745	27213	27648	28079	28612	200	202	201	202	203	203
C3_CORPUS_UTERI	50_60	UKBB	KRA_PSY_ANYMENTAL_SUICID_PREG_NERV	-13.0091018275017	-13.0082531883358	-13.0079714630537	-13.0087035468285	-13.0083106654247	-13.0068975503702	2979.30687205497	2186.78024160256	2327.36981696435	2624.8701327905	2196.45041509323	2967.19813956	0.996516059284876	0.995253742020798	0.995540543025911	0.996045746759927	0.995274616947317	0.996502434615169	160	30958	105	102	90	76	70	41	0	0	0	0	0	0	30771	30774	30786	30800	30806	30835	242	242	242	242	242	242
C3_CORPUS_UTERI	50_60	UKBB	KRA_PSY_ANYMENTAL_SUICID_PREG_NERV_EXMORE	-13.0114736080314	-13.0103096790102	-13.0099119276508	-13.0106135982209	-13.0105712407509	-13.0087947945898	3084.06604166043	2260.30125516397	2408.00636371396	2745.7746628216	2247.34327030323	3055.92040716218	0.99663378703079	0.995407396302145	0.995689231755983	0.9962193077929	0.99538082318373	0.996603483144202	160	23828	105	102	90	76	70	41	0	0	0	0	0	0	23707	23710	23722	23736	23742	23771	176	176	176	176	176	176
C3_CORPUS_UTERI	50_60	UKBB	KRA_PSY_MOOD	1.23263869300063	-0.0934794288492284	-14.5253772007247	-14.5252739354036	-14.5238064733717	1.2681494883035	0.717991683152838	1.00659640881977	1540.32802706924	1778.10396867493	1817.65201429071	1.00530902786872	0.0860181212038112	0.926009348763892	0.992476016641923	0.993482179264228	0.993624633567749	0.207145898548485	1637	27127	1258	1144	921	702	483	236	3	1	0	0	0	1	27294	27408	27631	27850	28069	28316	209	211	212	212	212	211
C3_CORPUS_UTERI	50_60	UKBB	KRA_PSY_MOOD_EXMORE	1.26299040499231	-0.0631501176493645	-14.5275254913059	-14.5274051853561	-14.5256981882708	1.30365923746461	0.719436842474185	1.00742835888611	1561.52112150446	1798.79400011058	1850.82663255831	1.00592912320859	0.0791693007353125	0.950017760335081	0.99257703214737	0.993556201376717	0.993738089166184	0.194984015172414	1637	24710	1258	1144	921	702	483	236	3	1	0	0	0	1	24901	25015	25238	25457	25676	25923	185	187	188	188	188	187
C3_CORPUS_UTERI	50_60	UKBB	KRA_PSY_SUBSTANCE	0.54616218372387	-15.0299439591807	-15.0297768350217	0.377635724924105	0.49030948238982	-15.0269892864703	1.00682402378241	1762.7010277979	1973.66510559849	1.00569641476219	1.00511296689805	5323.78974143383	0.587501366004425	0.993196795863547	0.993924039619647	0.707291070661196	0.625680673911102	0.997747884982572	1648	30439	1286	1168	942	728	508	186	2	1	2	2	1	0	30561	30679	30905	31119	31339	31661	238	239	238	238	239	240
C3_CORPUS_UTERI	50_60	UKBB	KRA_PSY_SUBSTANCE_EXMORE	0.591469793599387	-15.0349151515568	-15.0348428153424	0.415575231856956	0.514989676904709	-15.0323813199495	1.00831268702301	1806.71865179127	2012.1301656793	1.0070107065803	1.00638442054985	5384.60003062025	0.557476665626155	0.99336034517256	0.994038180265891	0.679839585671564	0.608845149645115	0.997772519905066	1648	24766	1286	1168	942	728	508	186	2	1	2	2	1	0	24940	25058	25284	25498	25718	26040	186	187	186	186	187	188
C3_CORPUS_UTERI	50_60	UKBB	L12_ABSCESS_CUT	-13.0078409949616	-13.0074652475959	-13.0078395162058	-13.0072436258759	-13.0062402473367	-13.0062030669136	2976.72067639667	2247.2011853694	2515.84159461025	2852.93193814991	2720.8364484209	4576.5476706282	0.996513370384347	0.995381633914149	0.995874657569983	0.996362253591188	0.996185938051671	0.997732475350491	146	28300	116	103	78	61	46	19	0	0	0	0	0	0	28124	28137	28162	28179	28194	28221	206	206	206	206	206	206
C3_CORPUS_UTERI	50_60	UKBB	L12_ATOPIC	-14.0191047946144	-14.0183574795716	-14.0182198836707	-14.0178181513141	-14.0161211663642	-14.0149735628853	3360.10811940221	2482.40085052032	2513.53095261682	2787.00762398755	2504.40165995159	3588.65997003691	0.996671061042569	0.995494292732447	0.995550139050017	0.99598689525455	0.995534586771742	0.996883989373672	304	28390	217	205	190	157	133	72	0	0	0	0	0	0	28254	28266	28281	28314	28338	28399	223	223	223	223	223	223
C3_CORPUS_UTERI	50_60	UKBB	L12_ATROPHICSKIN	-14.0141275735918	-14.0133012151495	-14.0128401307797	-14.0135181279859	-14.0132024712888	-14.0109760595076	3829.21701177351	2742.17270108061	3159.90116371645	3636.27387382511	3420.89032309025	5452.12389856014	0.997079917114003	0.99592259524143	0.996461727260218	0.996925110025261	0.99673158576461	0.997949582697825	265	27107	205	189	144	116	86	45	0	0	0	0	0	0	26973	26989	27034	27062	27092	27133	194	194	194	194	194	194
C3_CORPUS_UTERI	50_60	UKBB	L12_CELLULITIS	-14.5207549301661	0.437392336132101	1.72788665273419	0.859248175990041	-14.5187008625038	-14.5174666733849	2419.49631111886	1.00627846885167	0.588262185236989	1.00635267145812	2149.1667952082	3487.73491813765	0.995211475807746	0.663806829347526	0.00331112445088119	0.393202452461946	0.994609930147724	0.996678867705172	1013	28798	765	686	565	451	352	156	4	5	4	1	0	0	28828	28907	29028	29142	29241	29437	214	213	214	217	218	218
C3_CORPUS_UTERI	50_60	UKBB	L12_CORNSANDCALLOS	-13.161469458623	2.5024690435142	-13.1617465606865	2.75616474857707	-13.1624873577355	-13.1623454841988	3668.0397206865	1.00812050719807	2635.06558254037	1.00760015928507	2681.8289752431	4053.12209494593	0.997137078236759	0.0130533141227613	0.99601470613202	0.00623091596505654	0.996083977249212	0.997408907617199	137	26993	98	88	91	73	59	29	2	2	1	1	0	0	26837	26847	26844	26862	26876	26906	193	193	194	194	195	195
C3_CORPUS_UTERI	50_60	UKBB	L12_DERMATITISECZEMA	-15.0486608326772	-15.0449190551617	-15.0450257070626	-15.0454149978901	0.575310870225858	-15.0395851107749	2951.13724720295	2096.11324237572	2323.44639194908	2597.23969942089	1.00503775116869	3950.98451116289	0.99593138471795	0.994273207514955	0.994833489646159	0.995378001806559	0.567032643837324	0.996962826923828	1113	28921	851	797	656	517	407	181	1	1	1	1	1	0	28956	29010	29151	29290	29400	29626	226	226	226	226	226	227
C3_CORPUS_UTERI	50_60	UKBB	L12_DERMATITISNAS	2.48989504572072	-13.1687378026205	-13.1686286564998	-13.1686780842822	-13.1687027252909	-13.1687741811664	1.00774178092537	1927.0760126205	2510.10916947673	3239.70444581269	3568.79580370615	5451.62676866238	0.013482366494482	0.994547671843682	0.995814127360534	0.996756785635324	0.997055847035096	0.998072657606331	192	28526	167	144	96	54	32	13	1	0	0	0	0	0	28327	28350	28398	28440	28462	28481	223	224	224	224	224	224
C3_CORPUS_UTERI	50_60	UKBB	L12_DERM_NAS	2.49846848497949	-13.1684409760425	-13.168342748515	-13.1684015492513	-13.1684335343065	-13.168540516628	1.00771659279642	1938.68548569854	2546.15340913426	3307.55124068308	3690.92093627825	5732.15190804138	0.013162707782991	0.994580443796039	0.995873473101302	0.996823379060532	0.997153320892584	0.998167011954135	189	28517	166	142	93	52	30	12	1	0	0	0	0	0	28316	28340	28389	28430	28452	28470	223	224	224	224	224	224
C3_CORPUS_UTERI	50_60	UKBB	L12_DISORDSKINAPPENDIX	1.12828521638852	0.489212198577329	1.31461067903554	-13.4886509639157	0.674906499937872	-13.4904683473184	1.00777814857633	1.00705342435178	0.716679403791631	1223.89057990189	1.0058053703654	1728.61168235236	0.262894069685978	0.62711908182068	0.0666083048580738	0.991206592603149	0.502213501410325	0.993773195414715	1060	29061	756	693	604	544	418	222	5	4	3	1	1	0	29141	29204	29293	29353	29479	29675	219	220	221	223	223	224
C3_CORPUS_UTERI	50_60	UKBB	L12_FOLLICULARCYST	1.94037822866751	-13.536171644846	1.45596079958497	-13.5339183482577	-13.5297452753758	-13.5240226488642	1.00803696240906	1651.21321415186	1.00680543908425	1927.91886167894	1888.5146368886	3007.36222392953	0.0542408918104533	0.993459244809466	0.148143736975181	0.994398926209477	0.994283823746501	0.996411947847046	435	28824	336	308	251	223	159	73	2	1	1	0	0	0	28702	28730	28787	28815	28879	28965	219	220	220	221	221	221
C3_CORPUS_UTERI	50_60	UKBB	L12_HYPERTROPHICSKIN	-14.0129889998488	-14.0130468885478	-14.0124558911626	-14.0115492560816	-14.0101528671808	-14.0085106359957	4948.98051267794	3351.2017539786	3305.89605989067	3510.28119346354	3426.26662127166	5576.36220977365	0.99774080083664	0.9966636562044	0.996618076148034	0.996815192709223	0.996737424505535	0.997995617540654	188	26999	139	135	127	110	82	35	0	0	0	0	0	0	26855	26859	26867	26884	26912	26959	193	193	193	193	193	193
C3_CORPUS_UTERI	50_60	UKBB	L12_INFECT_SKIN	-14.521536101176	0.0436004433523923	1.58831303046112	0.396503249295801	-14.5193805832122	-14.5183787427347	2006.12554405413	1.00634688895973	0.512660313763158	1.00618236532775	1674.19741060068	2585.51621132647	0.994224484950221	0.965442094965276	0.00194714279010563	0.693531586373764	0.99308047885495	0.995519684107993	1518	29063	1121	1027	866	719	566	270	5	6	5	1	0	0	29239	29333	29494	29641	29794	30090	216	215	216	220	221	221
C3_CORPUS_UTERI	50_60	UKBB	L12_INFECT_SKIN_NAS	-14.0587358320936	-14.0558207969985	1.24147988482099	-14.0542644453483	-14.0511908525643	-14.0480190711751	2806.6484652901	2024.03120313622	1.00665270413451	2306.04074997973	2209.53551738626	3242.51342178001	0.996003346519798	0.994459160389685	0.217473081388338	0.995137288360697	0.994926013821262	0.996543217867092	514	28470	368	344	312	272	210	104	1	1	1	0	0	0	28409	28433	28465	28505	28567	28673	206	206	206	207	207	207
C3_CORPUS_UTERI	50_60	UKBB	L12_INFECT_SKIN_OTHER	-14.0587358320936	-14.0558207969985	1.24147988482099	-14.0542644453483	-14.0511908525643	-14.0480190711751	2806.6484652901	2024.03120313622	1.00665270413451	2306.04074997973	2209.53551738626	3242.51342178001	0.996003346519798	0.994459160389685	0.217473081388338	0.995137288360697	0.994926013821262	0.996543217867092	514	28470	368	344	312	272	210	104	1	1	1	0	0	0	28409	28433	28465	28505	28567	28673	206	206	206	207	207	207
C3_CORPUS_UTERI	50_60	UKBB	L12_NAILDIS	-13.5294884533081	-13.5291273703338	1.87781244887515	-13.5271579333302	-13.5255110737948	-13.5251103312999	2861.87840473997	2082.58224322693	1.00691921900073	2323.0103756	2454.393403047	3643.96936614253	0.996228026416135	0.994816720463775	0.0621941975868397	0.995353852232628	0.995603092059991	0.997038544824479	278	28675	206	183	164	148	102	52	1	1	1	0	0	0	28530	28553	28572	28588	28634	28684	216	216	216	217	217	217
C3_CORPUS_UTERI	50_60	UKBB	L12_NONIONRADISKIN	-14.0202801062287	-14.019254382658	-14.0191954374567	-14.0190601011726	-14.0177942583018	-14.0169488328238	2515.84113986809	1921.55473322865	2191.53008442321	2541.00744589979	2793.47720044056	4531.03561128548	0.995553571743446	0.994178855694394	0.99489597547158	0.995597992093957	0.995996196183661	0.99753171456055	464	30528	394	327	256	188	120	40	0	0	0	0	0	0	30365	30432	30503	30571	30639	30719	233	233	233	233	233	233
C3_CORPUS_UTERI	50_60	UKBB	L12_OTHERCONTACT	-13.1704770416094	-13.1702547880667	-13.1705160090004	-13.170210618528	2.92013318420831	-13.1695969676241	3672.78258506829	2444.08196158259	2695.30515214197	2818.91315885517	1.00648586878741	4071.02962701172	0.99713881845038	0.995700515667267	0.996101180026518	0.996272226601865	0.00371599376565896	0.997418883985637	129	28370	91	89	75	66	44	20	1	1	1	1	1	0	28183	28185	28199	28208	28230	28254	224	224	224	224	224	225
C3_CORPUS_UTERI	50_60	UKBB	L12_OTHERDISSKINANDSUBCUTIS	-14.0130556372014	-14.0123071366433	-14.0121509608723	-14.0121346879401	-14.0115436664272	-14.0107858836069	3792.55412501819	2946.36374577002	3391.47940053316	4050.99409899468	3878.61020256679	5316.79553040238	0.997051914110203	0.996205437500088	0.996703489602064	0.99724017281568	0.997117635063979	0.997897422095873	269	27256	220	177	129	98	69	36	0	0	0	0	0	0	27109	27152	27200	27231	27260	27293	196	196	196	196	196	196
C3_CORPUS_UTERI	50_60	UKBB	L12_OTHERSKINSUBCUTIS	0.379246186875748	0.439122452420697	-15.0334232723081	0.842394257768401	-15.0312774962542	-15.029982397045	1.00712640396113	0.715797467216774	1781.33879952232	0.715644069550281	2009.30292139961	3275.41724618956	0.706498649350233	0.539563599954408	0.993266416280255	0.239150228489139	0.994031207413366	0.996338741626743	2025	28298	1583	1422	1181	934	660	283	5	4	2	2	0	0	28529	28690	28931	29178	29452	29829	206	207	209	209	211	211
C3_CORPUS_UTERI	50_60	UKBB	L12_OTHPIGMENTATION	-13.0107616126877	-13.0102406623861	-13.0107187213831	-13.0103997217772	-13.0094006560017	-13.0098558599857	2799.998790375	1960.60978747153	2233.19331100799	2356.87000949458	2341.60496297282	3443.80662205469	0.996292481092114	0.994705425811953	0.995351502794421	0.995595538020937	0.995567165814017	0.996985795203455	200	27043	151	130	112	91	70	33	0	0	0	0	0	0	26900	26921	26939	26960	26981	27018	192	192	192	192	192	192
C3_CORPUS_UTERI	50_60	UKBB	L12_PAPULOSQUAMOUS	-13.5217146568966	-13.5207933586698	-13.520178535454	-13.5193832853384	1.6911334541611	-13.5174358985774	2220.47193837219	1639.43573323506	1794.61139779077	1999.34067782947	1.00496580575457	3141.03510837881	0.995141257813456	0.993419742074149	0.993988982973663	0.994604808919025	0.0924182478142066	0.996566316598789	426	30179	333	298	251	189	145	64	0	0	1	1	1	0	30038	30073	30120	30182	30226	30307	234	234	233	233	233	234
C3_CORPUS_UTERI	50_60	UKBB	L12_PRURITUS	-14.0255918059119	-14.0235584398479	-14.0242776201863	-14.0236095090503	-14.0213602380676	-14.0195678431846	2917.60800059703	2025.55125127835	2243.36817033304	2401.79939572575	2271.26901729271	3804.04679490833	0.996164405892152	0.994476026527246	0.995012106414602	0.995341343678408	0.995074403027054	0.997059454835294	434	28478	320	310	254	213	175	72	0	0	0	0	0	0	28369	28379	28435	28476	28514	28617	223	223	223	223	223	223
C3_CORPUS_UTERI	50_60	UKBB	L12_PSORIASIS	-13.1798955677492	-13.1793473034248	-13.1790327421621	-13.1785786104223	2.13587911681705	-13.1767054090415	2326.83995750031	1711.51581373105	1879.51811554324	2083.29961138141	1.00506233035187	3291.70343453074	0.995480574880185	0.993856034674563	0.994405342254013	0.994952759448702	0.0335765133773698	0.996806072618879	282	30101	220	193	165	126	92	40	0	0	1	1	1	0	29929	29956	29984	30023	30057	30109	234	234	233	233	233	234
C3_CORPUS_UTERI	50_60	UKBB	L12_PSORI_NAS	-12.166897842307	-12.1668088040763	2.80692784098624	-12.1667096197097	-12.1669344251702	-12.1672222754283	1838.58625552006	1404.21957019504	1.00614463004691	2130.01682167735	2580.69561093676	5687.75803449711	0.994720014326652	0.993086845076026	0.0052742948933918	0.995442488118425	0.996238311435921	0.998293170817342	147	30092	129	111	71	46	23	8	1	1	1	0	0	0	29876	29894	29934	29959	29982	29997	233	233	233	234	234	234
C3_CORPUS_UTERI	50_60	UKBB	L12_RADIATIONRELATEDSKIN	-14.020960377042	-14.0199409154432	-14.0198743168742	-14.019787700698	-14.0184736632322	-14.017157248529	2467.70231151432	1897.03245601476	2152.19749732209	2502.50122048702	2751.90970743744	4384.63149884323	0.995466613793378	0.994103320407262	0.99480244626174	0.995530026700414	0.995935522413149	0.997449260147039	486	30537	410	339	266	194	126	42	0	0	0	0	0	0	30380	30451	30524	30596	30664	30748	233	233	233	233	233	233
C3_CORPUS_UTERI	50_60	UKBB	L12_ROSACEA	-14.0165973878835	-14.0153999211305	-14.0145283161584	-14.0145602498762	-14.0135618381449	-14.0127610555467	3758.58822255465	2722.73212667321	2851.0665610307	3147.68740990921	3144.04715419251	4464.37445912622	0.997024520892763	0.995892867419403	0.996077983273835	0.996447562019432	0.996443702316609	0.997495607179849	259	28656	185	176	167	135	101	51	0	0	0	0	0	0	28514	28523	28532	28564	28598	28648	216	216	216	216	216	216
C3_CORPUS_UTERI	50_60	UKBB	L12_SCARCONDITIONS	-13.008945492185	-13.0087445656379	-13.008237109795	-13.0085554826559	-13.0088793212608	-13.0067594674732	3260.48030683096	2257.12603401342	2460.47165244828	2752.38125360681	2712.49933305709	3869.44226679599	0.996816539820952	0.995401488961679	0.995781693647303	0.996228979207531	0.996173438994856	0.997317992540968	152	27021	112	107	90	76	53	32	0	0	0	0	0	0	26869	26874	26891	26905	26928	26949	192	192	192	192	192	192
C3_CORPUS_UTERI	50_60	UKBB	L12_SEBORRHOEIC	-13.1805645817598	-13.1791389510145	-13.1796316180725	2.12036098535638	-13.1784894191726	-13.1775197616146	2397.71537198526	1798.16349296264	1859.3283435338	1.00683810323494	1978.73189297749	2950.39141994736	0.995613943114451	0.994152179492112	0.994344335920662	0.0352078086448123	0.994686073668719	0.996436369581414	246	28385	179	163	150	124	101	52	0	0	0	1	0	0	28229	28245	28258	28284	28307	28356	223	223	223	222	223	223
C3_CORPUS_UTERI	50_60	UKBB	L12_SEBORRKERAT	1.07441164362893	-15.0562163092789	-15.0566792937121	-15.0553409344536	-15.0499061477815	-15.0492902594411	1.00766747772036	2290.74376326356	2518.73868890401	2800.865937194	3014.29939834222	5426.55675217127	0.286316836429896	0.994755835970385	0.995230382393922	0.995711195568625	0.996016308840061	0.997787255988338	975	27519	785	731	598	469	319	110	1	0	0	0	0	0	27511	27565	27698	27827	27977	28186	197	198	198	198	198	198
C3_CORPUS_UTERI	50_60	UKBB	L12_SKINSUBCUTISNAS	-13.0112035545783	-13.0106883618083	-13.0106530189909	-13.0108105020845	-13.0105371307966	-13.0093986672763	2418.99747835812	1898.34505867512	2211.60193679028	2643.9386898468	2539.89301799791	3323.57762862031	0.995708392228965	0.994531581047006	0.995306144781859	0.996073629481424	0.995912874584752	0.996876867943044	241	27234	199	156	113	85	60	32	0	0	0	0	0	0	27081	27124	27167	27195	27220	27248	195	195	195	195	195	195
C3_CORPUS_UTERI	50_60	UKBB	L12_SKIN_SUBCUTAN	0.456435485290665	-0.192985925569021	0.398189396690372	0.875612931623007	0.499960016053058	0.232759494655166	0.719692458180312	0.718029672004663	0.590656738061266	0.515125576286637	0.588867004596747	1.00643982778201	0.525944388498615	0.788105511732656	0.500217937883686	0.0891676467445747	0.395870020079383	0.817104931325661	4082	22880	3078	2797	2327	1892	1450	703	12	12	10	7	4	1	23707	23988	24458	24893	25335	26082	165	165	167	170	173	176
C3_CORPUS_UTERI	50_60	UKBB	L12_URTICARIAERYTHEMA	2.00936849291941	1.34325206379257	-12.5977329362402	1.58527679542853	1.48165058924246	2.27848526443575	1.00727782051651	1.00620430509734	1126.3473239146	1.00626532796725	1.00585113254502	1.00579135453926	0.0460592061525744	0.181886327186346	0.991076174431086	0.115162677788376	0.140742492171335	0.0234902456250998	438	30367	299	281	254	213	180	94	3	3	2	2	2	1	30267	30285	30312	30353	30386	30472	236	236	237	237	237	238
C3_CORPUS_UTERI	50_60	UKBB	LUNG_CANCER_MESOT	-13.0052098794907	-13.0048264994181	-13.0047104201987	-13.0041781422492	-13.0048379837144	-13.0045033697153	3609.66052011757	3061.18114147073	4056.50775629321	5317.7291823912	6268.1557859052	13532.7217160793	0.997125315894534	0.996610354438973	0.997442075669183	0.99804882455119	0.998344592516034	0.999233259127002	101	15415	94	53	31	20	7	3	0	0	0	0	0	0	15310	15351	15373	15384	15397	15401	112	112	112	112	112	112
C3_CORPUS_UTERI	50_60	UKBB	M13_ADHCAPSULITIS	-14.0126907361155	-14.0121062590492	-14.0111640688859	-14.0106663561456	-14.009489166379	-14.0097742802855	4444.78366038942	3141.05351192992	3273.93468823626	3791.27502834358	4132.64622965848	7738.62638464635	0.997484581494294	0.996440682680084	0.996585375571236	0.997051422319914	0.997295211571398	0.998555534802044	177	24320	135	130	120	93	57	24	0	0	0	0	0	0	24175	24180	24190	24217	24253	24286	187	187	187	187	187	187
C3_CORPUS_UTERI	50_60	UKBB	M13_ARTHRITISNAS	-14.5251187652431	0.491024035937577	-14.5237948467597	-14.5235937327081	1.65501980381725	-14.5209567581765	2332.97838453503	1.00799779223433	2183.78399279331	2822.93360621287	1.00729602207533	6293.23445831212	0.995032404410318	0.626167563528211	0.994693510767809	0.995895015008793	0.100376270283409	0.998158969445458	994	23094	879	736	510	324	168	59	1	1	1	1	1	0	23054	23197	23423	23609	23765	23874	154	154	154	154	154	155
C3_CORPUS_UTERI	50_60	UKBB	M13_ARTHROPATHIES	-0.620514573300791	0.725730745911339	-0.911612480319147	-0.556146224612691	0.259736043458473	0.610282792147017	1.00737050740355	0.394483125348931	1.00629751043785	1.0062937405125	0.71505519429554	1.00565450284075	0.537911331065068	0.0658122413544354	0.364984804609493	0.580490853956544	0.716426241900204	0.543949566990034	4858	26083	4054	3580	2683	1915	1235	497	10	10	4	3	3	1	26691	27165	28062	28830	29510	30248	186	186	192	193	193	195
C3_CORPUS_UTERI	50_60	UKBB	M13_ARTHROSIS	0.525636104419588	-0.0442944833837705	-15.025777010218	0.0591629298453219	0.25711539637545	-15.0242679186382	0.718894094174757	0.716923070589832	1516.92453626641	1.00692065154351	1.00609990223448	3919.44081655896	0.464673359860678	0.950734724892455	0.992096746308335	0.953146217446309	0.798293290622112	0.996941501960824	3133	25346	2742	2358	1694	1112	663	227	4	3	2	2	1	0	25560	25944	26608	27190	27639	28075	173	174	175	175	176	177
C3_CORPUS_UTERI	50_60	UKBB	M13_ARTHROSIS_INCLAVO	0.444553300462927	-0.123743546307084	-15.0269473193163	-0.0266234727866744	0.171895228038223	-15.0253214221096	0.716789546193686	0.715210729562058	1456.73798972725	1.0057166534902	1.00503591499628	3745.80043176291	0.535125732203611	0.862638140343966	0.991769586079769	0.978880754285371	0.864197097563065	0.996799498517601	3133	28346	2742	2358	1694	1112	663	227	4	3	2	2	1	0	28520	28904	29568	30150	30599	31035	213	214	215	215	216	217
C3_CORPUS_UTERI	50_60	UKBB	M13_ARTHROSIS_KNEE	0.89886847677618	0.982479453539663	-15.0529370634381	-15.053761897127	-15.0488039736088	-15.047984010135	1.01049871377494	0.719207372150533	2493.53675126933	3017.43174451707	3249.68369017225	5822.30142960197	0.373718543689521	0.171920554793745	0.995183374328588	0.996019424665849	0.996305127951315	0.997937835941497	1234	23052	1050	921	700	483	303	117	2	2	0	0	0	0	23087	23216	23437	23654	23834	24020	147	147	149	149	149	149
C3_CORPUS_UTERI	50_60	UKBB	M13_ARTHROSIS_KNEE_PRIM_ICD10	-13.1717810517965	2.21142386285897	-13.1715519275569	-13.1710756531732	-13.1710768898678	-13.1707846432815	2996.64876381028	1.00550119567639	2697.15113802646	2894.23064098665	3017.29902673395	4485.15664477637	0.996492906667961	0.0278548251388626	0.996103541991242	0.996368996481866	0.996517095113224	0.99765699362371	145	30884	121	107	76	61	39	19	0	1	0	0	0	0	30665	30679	30710	30725	30747	30767	243	242	243	243	243	243
C3_CORPUS_UTERI	50_60	UKBB	M13_ARTHROSIS_OTH	-15.0746588224875	0.0195423734897133	-15.0697764194228	0.953946509620182	1.24947486390606	-15.0652349671901	2510.13071054684	1.00767443596502	2345.94895732424	1.00777058674132	1.00685386749743	6510.97715762839	0.995208311191272	0.984527164558596	0.994874628789711	0.343847261062643	0.214617044389381	0.998153839682044	1514	23940	1349	1162	796	494	268	88	2	2	2	2	1	0	23950	24137	24503	24805	25031	25211	153	153	153	153	154	155
C3_CORPUS_UTERI	50_60	UKBB	M13_ARTHROSIS_POLY	1.76038579456704	-14.527138127847	-14.5273941325507	-14.5269037386141	-14.5257808175368	-14.5260526948505	1.00986939909769	2640.01533456162	3332.06298979416	4264.90565807474	5066.39689171043	10580.4735108939	0.0813018916101675	0.995609525225578	0.996521330238734	0.997282291631712	0.997712401807994	0.998904575535141	482	22349	437	356	235	144	77	22	1	0	0	0	0	0	22246	22327	22448	22539	22606	22661	147	148	148	148	148	148
C3_CORPUS_UTERI	50_60	UKBB	M13_ARTHTROSIS_COX	-14.0296234821569	0.966943741863943	-14.0276035249567	-14.0273097688687	-14.0251941879974	-14.0278054341543	2324.3490771714	1.00845551543942	2217.55679777149	2944.0706448937	3359.55113802119	7673.55978955672	0.995184048682908	0.337641225740178	0.994952853678333	0.996198416105459	0.996669062937279	0.998541411880425	630	22735	577	466	313	185	102	27	1	1	0	0	0	0	22635	22746	22899	23027	23110	23185	152	152	153	153	153	153
C3_CORPUS_UTERI	50_60	UKBB	M13_BONECONTINUITY	-13.0059296402739	-13.005679830124	-13.0056702590652	-13.0056651861313	-13.0051169008227	-13.0054445037013	2819.33713940437	2193.92804694601	2550.08386503706	3101.05246671936	3361.36334776779	5639.56338059641	0.996319278915631	0.995270140980051	0.995930730491269	0.996653720262461	0.996912991835464	0.998159993340262	143	28485	123	97	69	48	28	11	0	0	0	0	0	0	28286	28312	28340	28361	28381	28398	219	219	219	219	219	219
C3_CORPUS_UTERI	50_60	UKBB	M13_BONEDENSOTH	-13.0062057315652	-13.005979280197	-13.0055987262024	-13.0057534053965	-13.0053364520516	-13.0050212299108	2509.62533426556	2009.5961357049	2558.22388661922	3394.60524034848	4161.33804288269	7624.51865488342	0.995864958744095	0.994836177559158	0.995943700712602	0.996943071809007	0.997506393336956	0.998639061547299	169	28779	156	120	77	43	24	7	0	0	0	0	0	0	28572	28608	28651	28685	28704	28721	220	220	220	220	220	220
C3_CORPUS_UTERI	50_60	UKBB	M13_BONEDISNAS	-13.0057955412227	-13.0053644586049	-13.0053605001949	-13.005096433364	-13.0045919351309	-13.0051071314216	3399.24530676291	2439.17838751589	2754.99456453622	3083.93943933844	3124.76499883855	6096.86063104485	0.996947234692239	0.995745809164283	0.996233481566811	0.996635298745331	0.996679387673875	0.998298047642758	108	28395	89	79	64	48	36	11	0	0	0	0	0	0	28197	28207	28222	28238	28250	28275	217	217	217	217	217	217
C3_CORPUS_UTERI	50_60	UKBB	M13_CARTILAGE	-13.0104438807854	-13.0096159000575	-13.0090214699219	-13.0083394730275	-13.0085769280724	-13.0091536770548	3799.99539144722	2624.80276819925	2639.29058571857	3003.22499432066	3300.42110928157	5722.58595241233	0.997268204050031	0.996045367943621	0.996067255568827	0.996544008260403	0.996855154093714	0.99818617072525	124	21756	91	86	82	71	43	17	0	0	0	0	0	0	21653	21658	21662	21673	21701	21727	136	136	136	136	136	136
C3_CORPUS_UTERI	50_60	UKBB	M13_CERVICALGIA	-14.0130556741479	-14.0116790220669	-14.0125642183859	-14.0114622623347	-14.0107062567948	-14.0108005193246	4356.30971621604	3204.3209952394	3563.52076562187	4000.50325017583	3943.30146652526	5555.65159661092	0.997433428241206	0.996511065292247	0.996862546742426	0.997205474947076	0.997165090525654	0.997987816662949	201	24023	149	149	112	91	68	28	0	0	0	0	0	0	23899	23899	23936	23957	23980	24020	176	176	176	176	176	176
C3_CORPUS_UTERI	50_60	UKBB	M13_CERVICDISC	-13.170318983132	-13.1700927922767	-13.1699218411644	-13.169933307134	2.64391540081629	-13.1700073877439	2795.799210717	2074.67035308222	2246.51312989097	2659.71213857328	1.00816418206872	4023.6684156288	0.996241376965947	0.994935029985799	0.99532252138878	0.99604918015017	0.0087286039742355	0.997388421283288	201	24010	153	142	119	89	55	31	1	1	1	1	1	0	23880	23891	23914	23944	23978	24002	177	177	177	177	177	178
C3_CORPUS_UTERI	50_60	UKBB	M13_CHRONDROPATHIES	-13.2004567838361	-13.1985188204519	-13.2021111715076	-13.2009860039665	-13.1985837044541	3.302483390854	2983.01615176262	2170.90156650101	2352.87136130863	2518.33446475536	2440.14350457044	1.0066115865106	0.99646920909828	0.995149098568468	0.995523042367291	0.995817547339141	0.995684313323051	0.00103515997276756	193	30715	140	125	108	89	71	36	0	0	0	0	1	1	30529	30544	30561	30580	30598	30633	239	239	239	239	238	238
C3_CORPUS_UTERI	50_60	UKBB	M13_DEFORMDORSO	-14.013849019167	-14.0130153626409	-14.012534497336	-14.0122661695399	-14.0106748202334	-14.0120250201212	3514.88544654872	2652.40462698294	3085.18582370848	3881.20641975599	4288.02502799693	8442.59208621484	0.99681884251528	0.995784686664108	0.996376118933266	0.997119414598949	0.997393000003083	0.998675765312082	257	24264	224	189	139	94	52	18	0	0	0	0	0	0	24118	24153	24203	24248	24290	24324	179	179	179	179	179	179
C3_CORPUS_UTERI	50_60	UKBB	M13_DORSALGIA	-15.0356040641291	0.329078886471155	-15.0344134395013	-15.0337013535995	0.788846339317061	-15.0300794420616	2903.38046963422	1.00733689118277	2491.01341799442	2816.20253006538	1.00687655785429	4188.37824498207	0.995868050071724	0.74390837366854	0.995184428373519	0.995740682318728	0.433357715490687	0.997136781375818	1249	24961	970	848	654	519	377	173	2	2	1	1	1	0	25052	25174	25368	25503	25645	25849	186	186	187	187	187	188
C3_CORPUS_UTERI	50_60	UKBB	M13_DORSALGIANAS	-14.5417795881674	-14.5397700500999	-14.54021477119	-14.5397941393139	1.89230864264028	-14.5353310348508	3568.07357234871	2676.81803696536	3162.96148026619	3591.29255063617	1.00678911509993	6395.39274700329	0.996748209064377	0.995666122674444	0.996332117198461	0.996769674036683	0.0601696821844419	0.998186584203176	470	24359	382	326	251	189	128	46	0	0	1	1	1	0	24266	24322	24397	24459	24520	24602	181	181	180	180	180	181
C3_CORPUS_UTERI	50_60	UKBB	M13_DORSOPATHY	-16.1474605894748	-16.1397350212775	-16.140765642816	-16.138853712164	0.711984627640521	1.10179901865727	3145.01459992933	2290.21908294017	2492.18121987423	2749.51852532745	0.587228182013446	0.714652312511772	0.995903436220663	0.994377158546182	0.994832487472919	0.995316682486278	0.22534028951826	0.123139861906848	3000	25921	2240	2025	1686	1393	1074	521	2	2	2	4	5	2	26475	26690	27029	27322	27641	28194	204	204	204	202	201	204
C3_CORPUS_UTERI	50_60	UKBB	M13_DORSOPATHYOTH	-16.1889808721409	-16.1799606009286	-16.1809334114548	-16.1796151372326	0.926525510678739	1.2787815301547	3743.07949366173	2699.16826160425	2901.94666673214	3182.74410531437	0.588499473814875	0.715307306109932	0.996549125487638	0.995217169812131	0.995551107055986	0.995943937341851	0.115398168528328	0.0738184058186216	2542	25453	1858	1704	1457	1215	954	475	2	2	2	4	5	2	25944	26098	26345	26587	26848	27327	191	191	191	189	188	191
C3_CORPUS_UTERI	50_60	UKBB	M13_ENTESOPATHYOTH	-13.2196999946749	-13.2191528500265	-13.2195472674166	-13.2194730736665	-13.2179451812035	3.66317801920272	2949.93628905419	2140.56234617285	2353.98116982046	2679.89402169298	2760.89524341341	1.00699244666338	0.996424411178275	0.995072654181907	0.995519243161428	0.996064183655542	0.996180096248691	0.000275039467493897	180	24344	140	121	106	83	57	21	0	0	0	1	1	1	24196	24215	24230	24253	24279	24315	188	188	188	187	187	187
C3_CORPUS_UTERI	50_60	UKBB	M13_FIBROBLASTIC	-15.0316704282015	0.462429982140093	-15.0285958861471	0.730015972399144	-15.0262494623856	-15.0249929768521	3200.44219403083	1.00729291486745	2453.18757134454	1.00681070633022	2734.64396555853	4587.7033923225	0.996252551073995	0.646175327611182	0.995112069796489	0.468404375697535	0.995615827042463	0.997386886756548	901	24640	664	624	558	481	344	148	1	1	0	1	0	0	24687	24727	24793	24870	25007	25203	189	189	190	189	190	190
C3_CORPUS_UTERI	50_60	UKBB	M13_GANGLION	-14.012067744166	-14.011226831468	-14.0117385083054	-14.0118174215221	-14.0112193453009	-14.0106590957207	4067.86791236783	2982.6113072803	3417.3662168387	3886.26906249699	3796.95902010565	5120.4723956272	0.997251633865639	0.996251841323628	0.996728557083978	0.997123259252544	0.997055720074124	0.997816827478717	199	24387	150	141	112	85	67	34	0	0	0	0	0	0	24249	24258	24287	24314	24332	24365	187	187	187	187	187	187
C3_CORPUS_UTERI	50_60	UKBB	M13_GOUT	-13.1644569983836	2.63083598409172	-13.1642856028134	-13.1643798149216	-13.1644177786773	-13.1644979491124	3666.6274696605	1.00906300331393	3281.6492786486	4062.14603937104	4386.88236951307	7846.30076234759	0.997135325442569	0.00912841946573833	0.996799306941703	0.997414264056622	0.997605664103049	0.998661312501974	123	21848	101	90	64	42	31	12	1	1	0	0	0	0	21731	21742	21768	21790	21801	21820	138	138	139	139	139	139
C3_CORPUS_UTERI	50_60	UKBB	M13_HALLUXRIGIDUS	-13.0072252084865	-13.0067525609669	-13.0067354486164	-13.0065996176038	-13.0073126057119	-13.0067950746985	3282.89292149093	2346.80372043336	3061.22705476837	3691.86936557973	4486.69308980481	6593.02115558505	0.996838691584748	0.995577885856321	0.996609907729711	0.997189027419976	0.997686866661009	0.998425924322259	132	21804	109	103	69	43	24	13	0	0	0	0	0	0	21691	21697	21731	21757	21776	21787	136	136	136	136	136	136
C3_CORPUS_UTERI	50_60	UKBB	M13_HALLUXVALGUS	-15.035623118249	-15.0338070576678	-15.0328101185955	-15.0325569692858	-15.0305908409996	-15.0286681648713	4344.73928859633	3192.13903394491	3640.87039437084	4391.03130046019	4719.64340824096	7918.23943071276	0.997238806104192	0.996242269503216	0.996705619338223	0.997268472742397	0.997458991058779	0.998485631155288	570	22124	484	436	339	235	147	62	0	0	0	0	0	0	22074	22122	22219	22323	22411	22496	136	136	136	136	136	136
C3_CORPUS_UTERI	50_60	UKBB	M13_HAMMERTOE	-13.0082279058154	-13.0079502064086	-13.0074023266975	-13.0078892273381	-13.0073771570928	-13.0068561555009	3096.51226213968	2462.7602178678	2816.80639086201	3505.8743806383	3777.32785594563	5816.84188844517	0.996648153534385	0.995785706499527	0.996315554863236	0.997039605803517	0.99725245853817	0.99821587705807	136	21851	119	97	76	49	30	15	0	0	0	0	0	0	21732	21754	21775	21802	21821	21836	136	136	136	136	136	136
C3_CORPUS_UTERI	50_60	UKBB	M13_IMPINGEMENT	-14.0490359937907	1.19204237964203	-14.0439930424454	-14.0440214827886	-14.0420767518948	-14.0387395488314	2874.51785161247	1.00734587441616	2186.31711012367	2581.50532929738	2774.75425914802	4126.04812570369	0.996100401922913	0.23667060639287	0.994874756224412	0.99565933391179	0.9959621979559	0.997285229937837	425	24485	326	312	271	205	133	60	1	1	0	0	0	0	24396	24410	24451	24517	24589	24662	187	187	188	188	188	188
C3_CORPUS_UTERI	50_60	UKBB	M13_INTERVERTEB	-14.1883058484527	-14.186906810504	1.1459807639899	-14.1870213088877	-14.1864973863901	2.37481887100554	2579.74321109697	1890.58364273071	1.00733904526176	2563.32368324671	2569.61790441895	1.00682014580203	0.995611744200192	0.99401274430735	0.255274331613657	0.99558403507524	0.995595014450973	0.0183374947329812	652	24422	509	453	365	257	186	90	1	1	1	0	1	1	24382	24438	24526	24634	24705	24801	182	182	182	183	182	182
C3_CORPUS_UTERI	50_60	UKBB	M13_JOINTOTH	-14.5446914900717	1.58224991036046	0.81652506352279	-14.5423157627533	1.30063485808982	2.11667112216874	2428.00229235774	0.592242901026143	1.00848862548293	2534.47618623983	1.0078515685874	1.00805114513632	0.995220385330225	0.00754853436105639	0.418140081043063	0.995421923621962	0.196876282530575	0.0357494653118732	1039	22627	850	746	548	400	260	120	4	5	2	1	2	1	22663	22767	22965	23113	23253	23393	149	148	151	152	151	152
C3_CORPUS_UTERI	50_60	UKBB	M13_KNEEDERANGEMENTS	-15.0421952634796	0.62631524276738	-15.0379739717368	-15.0386150477485	-15.036125935343	-15.0353531021641	3476.41453316873	1.00976827873824	2836.67893249091	3260.54540494736	3489.29670338301	5552.13063366316	0.996547621753316	0.535088991325246	0.995770225907276	0.996319929726781	0.996561755382706	0.997839304901953	899	22109	712	649	533	416	272	122	0	1	0	0	0	0	22157	22220	22336	22453	22597	22747	139	138	139	139	139	139
C3_CORPUS_UTERI	50_60	UKBB	M13_LIMBPAIN	-14.5154611265623	-14.5147387740435	1.46971029507655	-14.5145678289146	-14.5135485981256	-14.5128560463876	3429.39800882225	2590.83425638272	1.00656332059239	3516.70421288126	3514.53592231484	5770.73143608599	0.996622839427071	0.995530001441605	0.144255169689471	0.996706883491862	0.99670508320544	0.997993396210778	438	24692	365	309	236	172	119	49	1	1	1	0	0	0	24572	24628	24701	24765	24818	24888	192	192	192	193	193	193
C3_CORPUS_UTERI	50_60	UKBB	M13_LOWBACKPAIN	-14.5242431205386	-14.5226121075771	-14.5229430404644	-14.522442738436	1.41314282346919	-14.5186092001459	3336.4196529531	2436.6004975059	2697.05236460829	3098.90988419777	1.00682258548056	4358.86772701872	0.99652662616023	0.995244481239082	0.995703614737511	0.996260881772248	0.160447866801019	0.997342394073235	586	24340	442	405	325	255	194	97	1	1	1	1	1	0	24302	24339	24419	24489	24550	24647	181	181	181	181	181	182
C3_CORPUS_UTERI	50_60	UKBB	M13_LOWBACKPAINORANDSCIATICA	-14.0503771463953	-14.0476864720897	-14.0491054562015	-14.0488287972728	1.17048563119042	-14.0409866046257	2226.81255933842	1653.16791501666	1879.06590530702	2131.9977926192	1.00543675170752	3012.6087347536	0.994965672091714	0.993220109606545	0.994034557345927	0.994742366754507	0.244360634931991	0.996281280824382	742	30549	562	503	387	308	237	120	1	1	1	1	1	0	30487	30546	30662	30741	30812	30929	241	241	241	241	241	242
C3_CORPUS_UTERI	50_60	UKBB	M13_MENISCUSDERANGEMENTS	-15.0377813302439	0.722467980813933	-15.0342994934042	-15.0344499318	-15.0322764636159	-15.0311365831067	3636.72756249516	1.00971064292286	2981.45298288575	3491.33817285816	3794.48219372173	6268.63307088197	0.996700775861128	0.474287896194303	0.99597659775954	0.996564148812549	0.996839097057613	0.998086807732599	802	22083	647	591	480	360	232	94	0	1	0	0	0	0	22099	22155	22266	22386	22514	22652	139	138	139	139	139	139
C3_CORPUS_UTERI	50_60	UKBB	M13_MUSCULOSKELETAL	-1.02430871041186	-0.0464317655056881	-0.346990422543036	-1.20732334211033	-0.107759869712824	1.29091517160444	1.00860984270345	0.463819763440268	0.590167056567187	1.00737233767897	0.588895525184645	0.461946537429879	0.309836647159253	0.92025910342653	0.556563918768641	0.230727213995434	0.854808692895182	0.00519781014187673	7195	19719	5601	5076	4144	3274	2366	1068	11	12	7	7	8	5	21157	21682	22614	23484	24392	25690	145	144	149	149	148	151
C3_CORPUS_UTERI	50_60	UKBB	M13_OSTEOCHONDRO	-14.1873272366648	0.363746866298454	-14.186142560432	-14.1863040590896	-14.1856398823803	2.29308663803162	1833.42178464447	1.00531178226946	1765.87656732512	2232.19531324252	2382.78054527544	1.00587338782062	0.993825896208761	0.717482860373618	0.993590275453481	0.994929226523814	0.995249904062763	0.0226256598509839	1062	30115	917	723	497	312	199	89	1	1	0	0	1	1	30027	30221	30447	30632	30745	30855	232	232	233	233	232	232
C3_CORPUS_UTERI	50_60	UKBB	M13_OSTEOPOROSIS	-13.0257142334766	1.14107306166691	-13.0245499395021	-13.023898856295	-13.0225304595266	-13.0234686659481	1453.26153889383	1.00530411085951	1611.71891048545	2391.1907040899	2978.53366751776	6134.9827596767	0.992848584479403	0.256353273044575	0.993552241565004	0.995654250234992	0.996511557681401	0.99830623537518	468	29495	440	329	184	93	38	12	1	1	0	0	0	0	29296	29407	29552	29643	29698	29724	226	226	227	227	227	227
C3_CORPUS_UTERI	50_60	UKBB	M13_OTHCONN	-13.0069651269709	-13.0065879963833	-13.0065212534047	-13.0062708874266	-13.0062616185932	-13.0066320426744	2307.11112992379	1817.99868368861	2224.11333619054	3031.83764165096	3912.78376129585	8258.40606777682	0.995501733077988	0.994291708066376	0.995334031238974	0.996577167997944	0.997347802265152	0.99874336687741	193	30835	175	143	97	57	25	7	0	0	0	0	0	0	30613	30645	30691	30731	30763	30781	240	240	240	240	240	240
C3_CORPUS_UTERI	50_60	UKBB	M13_OTHERBONE	-13.1832530162006	-13.1825280885352	-13.1828447974322	-13.1825309738336	-13.1819515314492	3.06780265349355	2282.77813086619	1701.24473464252	1930.91520951717	2158.18420419412	2148.56313635927	1.00721721819209	0.995392169115614	0.993817450150542	0.994552683324824	0.99512642502356	0.995104817053017	0.00232046472604877	311	28552	241	200	162	122	94	45	0	0	0	0	1	1	28402	28443	28481	28521	28549	28598	220	220	220	220	219	219
C3_CORPUS_UTERI	50_60	UKBB	M13_OTHERJOINT	-14.5039289460607	1.35923119797027	-0.178032568326831	-14.5015322991743	0.255211399556095	1.16929024300643	1530.73142289694	0.428592746512927	1.0082897982029	1497.76134693881	1.0073934974445	1.00732783344929	0.992440027266584	0.00151715642350053	0.85984706510171	0.992274892139646	0.800006768707431	0.245729666022266	2498	23365	1999	1811	1439	1094	720	321	6	8	2	1	2	1	23707	23895	24267	24612	24986	25385	151	149	155	156	155	156
C3_CORPUS_UTERI	50_60	UKBB	M13_POLYARTHROPATHIES	0.598089445837696	1.16524395544454	-14.0893943873832	-14.0898330080088	1.07973843544678	-14.083833325841	1.00861347275556	0.590371792939983	1407.74836562792	1774.7710063132	1.00676682511342	3636.54247747953	0.553193323651007	0.0484106336002513	0.992014536936406	0.99366569428384	0.283503979196068	0.996909909578723	1481	23491	1273	1078	776	507	296	110	4	3	1	1	1	0	23533	23728	24030	24299	24510	24696	162	163	165	165	165	166
C3_CORPUS_UTERI	50_60	UKBB	M13_RADICULOPATHY	-13.0059666784774	-13.0057787679693	-13.005867472349	-13.0053844610845	-13.0056570277664	-13.005790174197	3332.79808979228	2506.12082055605	2983.18053524966	3489.66248030507	3576.13731876129	7016.93154421249	0.996886329926811	0.995859312362017	0.996521448212779	0.997026425476277	0.997098268565819	0.998521132324858	113	23978	94	84	57	44	28	13	0	0	0	0	0	0	23821	23831	23858	23871	23887	23902	176	176	176	176	176	176
C3_CORPUS_UTERI	50_60	UKBB	M13_RHEUMA	2.06059669505032	-14.1802828407501	-14.1802319555654	-14.1798759055004	2.42230667485784	-14.1808529681814	1.01045748323387	2564.30381952831	3025.86301083702	3803.52559403147	1.00878075509568	6628.76737162803	0.0414229830625315	0.995587819588075	0.996260852955927	0.997025423499467	0.0163404139440109	0.998293095174772	386	22109	319	272	204	130	85	38	1	0	1	1	1	0	22032	22079	22147	22221	22266	22313	143	144	143	143	143	144
C3_CORPUS_UTERI	50_60	UKBB	M13_RHEUMA_INCLAVO	1.89635884766902	-13.17987125827	-13.1797867263554	-13.1795025222823	2.25695598615974	-13.1805498839016	1.00650745712906	1428.61665574588	1695.22426216882	2101.04275090026	1.00548242559062	3771.80926885354	0.0595516991279227	0.992639126404748	0.993796783918595	0.994995031579199	0.0247906192036754	0.997211806032085	386	30844	319	272	204	130	85	38	1	0	1	1	1	0	30669	30716	30784	30858	30903	30950	241	242	241	241	241	242
C3_CORPUS_UTERI	50_60	UKBB	M13_ROTATORCUFF	-13.5485829164279	-13.5477378402073	-13.5480163828309	-13.5476486061692	-13.5471310816125	4.23375853078994	2943.62875187663	2138.61540445279	2647.53042929026	3263.13778583793	3850.76578837442	1.00578834000129	0.996327605186432	0.994945580894605	0.995917060742888	0.99668741275603	0.997193019510724	2.56057518926023e-05	206	24477	189	165	107	72	37	10	0	1	1	1	1	1	24306	24330	24388	24423	24458	24485	188	187	187	187	187	187
C3_CORPUS_UTERI	50_60	UKBB	M13_SCIATICA	-13.0113567685733	-13.0103050544891	-13.0110015109018	-13.0110141776633	-13.0111089732913	-13.0106936393927	2466.61603505461	1920.77662953597	2384.20023608695	2594.91793824153	2504.18366025258	3545.46637242405	0.995791192310375	0.994595601592754	0.995645824733111	0.995999394169139	0.995854410990374	0.997072033072527	220	24145	171	142	98	78	60	33	0	0	0	0	0	0	24017	24046	24090	24110	24128	24155	177	177	177	177	177	177
C3_CORPUS_UTERI	50_60	UKBB	M13_SCOLIOSIS	-13.0063264943984	-13.0059263259367	-13.005509608598	-13.0054952872501	-13.00575009528	-13.0057337063062	3339.08683278611	2470.15908104218	2730.97929520891	3656.40396447494	3980.32542658573	6077.70595385994	0.99689210811807	0.995798983171937	0.996200316817482	0.997162003401305	0.997392909467141	0.998292601470824	111	24047	93	80	65	43	22	12	0	0	0	0	0	0	23888	23901	23916	23938	23959	23969	177	177	177	177	177	177
C3_CORPUS_UTERI	50_60	UKBB	M13_SHOULDER	-15.0884906766834	0.080009618095587	-15.0843745791396	-15.083180109999	0.41953432902131	1.33779514657886	2824.7645398449	1.00756271569806	2102.35764623539	2272.86448112845	1.0061021173705	1.00583174546069	0.99573811680974	0.93670725470689	0.99427524315743	0.994705118450487	0.676685862401891	0.183505520962231	1367	24813	1013	984	868	724	526	223	2	3	2	2	2	1	24977	25006	25122	25266	25464	25767	188	187	188	188	188	189
C3_CORPUS_UTERI	50_60	UKBB	M13_SHOULDERBURSITIS	-13.0068949921421	-13.0063612991714	-13.0060696810721	-13.0059405313231	-13.0058036664695	-13.0048759959345	3306.25746459744	2291.30158736116	2546.43583599237	3175.50065884038	4541.61443512788	9503.98497004168	0.996861111380423	0.995470906492625	0.995924775747523	0.99673210266638	0.997715104196719	0.998908206760966	106	24325	90	87	71	48	26	5	0	0	0	0	0	0	24154	24157	24173	24196	24218	24239	187	187	187	187	187	187
C3_CORPUS_UTERI	50_60	UKBB	M13_SHOULDERNAS	-13.0066672674506	-13.0062962783498	-13.0066760109068	-13.0064289402247	-13.0059537486964	-13.0051005747422	3414.46898959216	2421.33136247846	2825.71887272352	3079.9287738426	2837.38205718089	3733.39578598127	0.996960641923004	0.995714145841387	0.996327380819627	0.996630572081399	0.996342680278504	0.997220614001427	107	24308	80	80	57	47	40	21	0	0	0	0	0	0	24148	24148	24171	24181	24188	24207	187	187	187	187	187	187
C3_CORPUS_UTERI	50_60	UKBB	M13_SOFTOVERUSE	-14.5100812694126	-14.5094451677822	1.18800091158446	-14.5092820464326	1.40764492408607	-14.5081502047756	3224.91335827204	2301.47548075053	1.00700790704551	2818.23305349748	1.00589077502429	5125.36782745044	0.996410033550643	0.994969841871322	0.238106245816919	0.995892220135024	0.161692657658403	0.997741466761965	517	24510	402	375	311	248	182	74	2	2	2	1	1	0	24434	24461	24525	24588	24654	24762	189	189	189	190	190	191
C3_CORPUS_UTERI	50_60	UKBB	M13_SOFTTISSUE	-15.5849507125847	-0.402303598053908	-0.22439098143188	-15.5757085256628	-0.645257145443567	1.39665524590902	1965.22731736559	0.715827864739807	0.715550951004427	1695.93675219052	1.0052430977722	0.586276165536984	0.993672558331928	0.57410808294024	0.753831013196048	0.992672225167424	0.520943539574266	0.0172073028581845	3986	26336	3084	2881	2424	1967	1379	580	5	6	4	3	4	3	27026	27229	27686	28143	28731	29530	207	206	208	209	208	209
C3_CORPUS_UTERI	50_60	UKBB	M13_SOFTTISSUENAS	-14.0155197254927	-14.0143145961709	-14.0140476553095	-14.0141786726125	-14.0146051961953	-14.0139023168033	3207.84157007578	2461.02000446515	2904.36193378239	3538.43104680165	3851.49917518904	5886.51177128284	0.99651393905289	0.995456459194346	0.996150084209625	0.996839936284022	0.997096711714741	0.998100493778397	303	24589	252	209	149	110	67	30	0	0	0	0	0	0	24449	24492	24552	24591	24634	24671	191	191	191	191	191	191
C3_CORPUS_UTERI	50_60	UKBB	M13_SOFTTISSUEOTH	-15.0427888279618	-15.0401525833097	0.533272735670854	-15.0384747546919	-15.0376819886726	-15.0352031490649	2744.30896105216	2056.11311045604	1.00626989719993	2941.32400515739	3179.74472597618	5230.72070151097	0.995626458600968	0.994163648652654	0.596146595506413	0.995920573685013	0.99622665006203	0.997706560792215	1103	25237	932	798	596	415	255	99	1	1	1	0	0	0	25210	25344	25546	25727	25887	26043	197	197	197	198	198	198
C3_CORPUS_UTERI	50_60	UKBB	M13_SPINSTENOSIS	-14.0124555157228	-14.0118674584205	-14.0118251947967	-14.0119817714681	-14.011329659562	-14.0112707969542	3364.29363922445	2605.56678317558	3253.81990472038	4098.56729883329	4717.40431588227	8035.16293349518	0.996676779500078	0.995709264141704	0.996564104724278	0.997272236533323	0.997630178287424	0.998608693927774	271	24256	233	196	128	83	46	18	0	0	0	0	0	0	24113	24150	24218	24263	24300	24328	181	181	181	181	181	181
C3_CORPUS_UTERI	50_60	UKBB	M13_SPONDYLINFLAMNAS	-13.0060153894547	-13.0055474747606	-13.0057042773726	-13.0057577741839	-13.0053038964628	-13.0041198719613	3043.16598400526	2337.30915010316	2871.38052444383	3514.44038023034	4009.17398854922	8238.92517222187	0.996589976577047	0.995560333990566	0.996386053650854	0.997047305254504	0.997411757878681	0.998740638863974	122	24030	109	86	60	44	23	7	0	0	0	0	0	0	23862	23885	23911	23927	23948	23964	181	181	181	181	181	181
C3_CORPUS_UTERI	50_60	UKBB	M13_SPONDYLOLISTHESIS	-13.0060338206229	-13.0057094707255	-13.0054783949618	-13.0055643118405	-13.004045976663	-13.0045288337857	3045.52004065178	2325.27091099777	2791.17668559562	3456.28725098907	3987.01918345195	11878.7194995963	0.996592607534508	0.995537293897949	0.996282273020436	0.996997670121939	0.997397627490817	0.999126495856337	115	24090	104	88	61	39	22	3	0	0	0	0	0	0	23923	23939	23966	23988	24005	24024	178	178	178	178	178	178
C3_CORPUS_UTERI	50_60	UKBB	M13_SPONDYLOPATHY	-15.0557755842776	-15.0526681866383	-15.053368567295	-15.0521912995179	0.892016706088344	-15.0490549966162	2669.62889341534	2010.63899431375	2360.12296341	2749.15141745802	1.0055165384546	5187.335208837	0.995500233294405	0.9940266853532	0.994910956285822	0.99563143340789	0.37501275842875	0.997685248531324	1184	24983	986	839	613	458	307	110	1	1	1	1	1	0	24984	25131	25357	25512	25663	25860	196	196	196	196	196	197
C3_CORPUS_UTERI	50_60	UKBB	M13_SPONDYLOSIS	-15.062807866355	-15.0598712486301	-15.0601257298364	-15.0585511721197	1.17290862550564	-15.054958009252	3143.66251909104	2349.4206555025	2743.9862933475	3183.88567679949	1.00573966548784	6169.42429685601	0.99617696372333	0.994885566174638	0.995620903243529	0.996226327854161	0.243527552877117	0.998052961498604	882	24682	738	628	469	350	239	82	1	1	1	1	1	0	24635	24745	24904	25023	25134	25291	190	190	190	190	190	191
C3_CORPUS_UTERI	50_60	UKBB	M13_SYNOTEND	-15.5671872661058	-15.5631243400546	-15.5617875531887	-15.5605410012818	-15.5570739228391	1.76231397813652	3626.95467293907	2616.53513684967	2899.73655760475	3386.41124172299	3630.36518629606	1.0059351602848	0.996575424465174	0.995254218743362	0.99571807639065	0.996333737739915	0.996580864329839	0.0797882399291495	1106	24861	901	834	668	508	333	130	0	0	0	0	1	1	24872	24939	25105	25265	25440	25643	194	194	194	194	193	193
C3_CORPUS_UTERI	50_60	UKBB	M13_SYSTCONNECT	-13.0085163622472	-13.0080997169872	-13.008023878121	-13.007830427905	-13.0076012987822	-13.0065050641592	2119.61613332426	1676.80045855719	2046.98277633821	2602.92968027376	3236.5936219654	6445.87982735984	0.995103250515465	0.993810320259937	0.994929692772797	0.996012683728146	0.996793376764867	0.998390028542809	233	30916	210	172	113	74	35	10	0	0	0	0	0	0	30699	30737	30796	30835	30874	30899	240	240	240	240	240	240
C3_CORPUS_UTERI	50_60	UKBB	M13_TENDOSYNOVITISNAS	-13.2205242523348	-13.2196106967187	-13.219499196321	-13.219885125518	-13.2196765977315	3.5647270759391	2598.22251361888	1864.49171200198	2133.01173692366	2667.57180235263	2863.84318870066	1.00572209988984	0.995940144997724	0.994342889896677	0.995055082629983	0.996045879982547	0.996316928790249	0.000393439976550381	215	24400	172	162	129	88	56	24	0	0	0	0	1	1	24255	24265	24298	24339	24371	24403	188	188	188	188	187	187
C3_CORPUS_UTERI	50_60	UKBB	M13_TOEDEFORMOTH	-13.0084380763655	-13.0077640645331	-13.0077866894805	-13.007909766526	-13.0071769765084	-13.0060610346939	3372.40220461793	2451.76538385908	2833.49065100962	3315.56663213721	3413.74733270498	6061.23560895633	0.996922310705259	0.995766868438439	0.996337141359084	0.996869680239538	0.996959880282244	0.998287918833312	129	21841	106	99	75	51	38	14	0	0	0	0	0	0	21728	21735	21759	21783	21796	21820	136	136	136	136	136	136
C3_CORPUS_UTERI	50_60	UKBB	M13_TRIGGERFINGER	-14.0110661920639	-14.0103347652259	-14.0103036066382	-14.0098711709401	-14.0088944004605	-14.0103376753084	3836.5517111365	2798.84727985724	3230.19993953023	3945.82168129868	4464.04737195685	9620.29420121715	0.997086136357035	0.996006004616032	0.996539356665067	0.997167070049627	0.997496114785827	0.998838015975656	191	24396	171	151	111	81	45	11	0	0	0	0	0	0	24227	24247	24287	24317	24353	24387	189	189	189	189	189	189
C3_CORPUS_UTERI	50_60	UKBB	MIGRAINE_UNSPE	-14.0244846026059	-14.0242548465061	-14.0235909931095	-14.0225914619107	-14.0202695330624	-14.0190541742164	2542.15419279896	1877.51964464683	2115.37969140242	2543.65235283155	2685.36880730896	5081.6571621078	0.995598275270182	0.994040204906797	0.994710583244836	0.995601461596328	0.995834275818395	0.997798833660471	542	30875	444	394	312	217	144	50	0	0	0	0	0	0	30734	30784	30866	30961	31034	31128	239	239	239	239	239	239
C3_CORPUS_UTERI	50_60	UKBB	MULTIMORB	1.43967643443182	-0.0240014565168512	0.312185310155173	1.35345978554702	0.100565940457441	0.944698706202694	0.465273243263586	0.717214466901943	0.717282321537811	0.514366426217882	1.00678272597056	1.00659462908668	0.00197304425675241	0.973303915812516	0.663392933668206	0.00850553099406643	0.920432906182384	0.347982594216052	3376	24511	2786	2346	1722	1222	795	358	12	8	7	5	1	1	24920	25360	25984	26484	26911	27348	169	173	174	176	180	180
C3_CORPUS_UTERI	50_60	UKBB	N14_ABNORMALBLEED	3.09681817554619	-14.1859583445374	-14.1839538179797	-14.1805067368986	-14.1770666627094	2.7963116237371	1.03760291047489	3719.72083251475	3651.34083081949	3689.36730918722	3395.06293693376	1.01196584814463	0.00283959631923986	0.996957102369903	0.996900555214031	0.996933246656424	0.996668212064437	0.00572294351549074	326	20739	195	210	208	193	161	80	1	0	1	1	1	1	20774	20759	20761	20776	20808	20889	95	96	95	95	95	95
C3_CORPUS_UTERI	50_60	UKBB	N14_ACUTERENFAIL	2.07259513828708	1.80995545500131	-12.5484027074323	-12.5444536239978	-12.5462452188516	-12.5470097404426	1.00631775311541	1.00528916217664	1838.13409959248	2379.3124447639	3301.46512443234	7496.57005881119	0.0394384036436994	0.0717923453692685	0.994553118285566	0.995793331169226	0.996967882172158	0.998664581187976	331	30052	310	188	98	57	25	8	2	1	0	0	0	0	29847	29969	30059	30100	30132	30149	224	225	226	226	226	226
C3_CORPUS_UTERI	50_60	UKBB	N14_BENIGNMAMDYSP	3.24567287602234	-13.2253886334686	-13.2246071314754	-13.2185632265197	1.5225225316344	-13.207393911766	0.72372918854054	1765.31378308436	1746.3317852239	1741.18198132834	1.00630738944801	2469.70056614723	7.30333496790122e-06	0.994022459468042	0.993957844041298	0.993942743309892	0.130284845800662	0.995733116149123	340	26965	210	218	209	204	177	85	3	1	1	1	1	0	26884	26876	26885	26890	26917	27009	208	210	210	210	210	211
C3_CORPUS_UTERI	50_60	UKBB	N14_BREAST	1.87915416184716	0.45317877225215	-14.5641860039242	-14.5616416883576	0.280909828799564	-14.5529332642096	0.720042166755879	1.00857940150134	1818.11883724661	1837.18265645418	1.00650809110413	2373.30758827699	0.00905995423461123	0.653198060664658	0.993608550422642	0.993675975879393	0.780173099577195	0.995107466028835	1230	27259	770	751	734	708	619	330	4	2	1	1	1	0	27505	27524	27541	27567	27656	27945	210	212	213	213	213	214
C3_CORPUS_UTERI	50_60	UKBB	N14_BREASTDISOTH	1.77882453244491	1.07391093571126	-14.5324832191379	-14.5318111523317	-14.5300196827552	-14.5285140794042	1.00907289020039	1.0083799559299	2446.50580798319	2471.92563755256	2298.44609682891	3150.55028928322	0.0779290708040004	0.286882085709724	0.995260515726564	0.995309470156216	0.994956070028595	0.996320631341681	664	27084	406	387	388	380	330	176	2	1	0	0	0	0	27131	27150	27149	27157	27207	27361	209	210	211	211	211	211
C3_CORPUS_UTERI	50_60	UKBB	N14_CALCUKIDUR	-13.0089698255807	-13.0083540999914	-13.0083273142694	-13.0082270599405	-13.0065708311203	-13.0075601253319	2494.73677205292	1868.39700422956	2205.54454223325	2599.34366918468	2504.59509009404	4448.97254510928	0.995839397064986	0.994444927377768	0.995294094881448	0.996007061192012	0.995856537668829	0.997667210461226	188	30677	156	138	102	72	52	20	0	0	0	0	0	0	30472	30490	30526	30556	30576	30608	237	237	237	237	237	237
C3_CORPUS_UTERI	50_60	UKBB	N14_CERVICAL_DYSPLASIA_ALL	4.08530338235321	-13.562295325987	-13.5637534012933	-13.5634562369526	-13.559435777104	-13.556068850282	0.721186590598978	3371.22488654833	3161.80784261696	3017.5025518868	2464.4925425567	3001.74063919824	1.47284722173959e-08	0.996790152770786	0.996577187238956	0.996413578549012	0.995610126754282	0.996396710250742	180	30486	85	81	96	99	104	70	2	0	0	0	0	0	30344	30348	30333	30330	30325	30359	235	237	237	237	237	237
C3_CORPUS_UTERI	50_60	UKBB	N14_CERVICAL_HSIL	3.77215433390728	-12.5861019576996	-12.5892672224141	-12.5905423878076	-12.5837211446829	-12.5782819368133	1.00875720249228	2554.47228912666	2409.06350440438	2315.13438491216	1886.95703074013	2179.62274720827	0.000184454444048948	0.996068770898637	0.995830439416923	0.995660835098689	0.994679114449712	0.995395551240479	124	30644	55	53	62	66	70	52	1	0	0	0	0	0	30474	30476	30467	30463	30459	30477	238	239	239	239	239	239
C3_CORPUS_UTERI	50_60	UKBB	N14_CHRONKIDNEYDIS	-13.5426354741245	1.88913437076316	-13.5397671276566	-13.5387059312114	-13.5377792388763	-13.534872272607	2037.42739352238	0.715008772738132	1875.35363444023	2286.22146176985	2738.21132297302	4508.04474689612	0.994696556930047	0.00823904272124578	0.994239445246135	0.995275059096518	0.996055256602262	0.99760444937873	435	30035	381	321	224	152	88	29	1	2	0	0	0	0	29874	29934	30031	30103	30167	30226	214	213	215	215	215	215
C3_CORPUS_UTERI	50_60	UKBB	N14_CYSTITIS	-14.5119779131207	0.847908513169746	-14.5111842856848	-14.51130353022	1.04075743894833	1.71710698436031	3073.64610529873	1.00725325322913	2295.4140337745	2538.37729276724	1.0061456988013	1.00527877326728	0.99623286490767	0.399898397591512	0.994955954520996	0.99543870723587	0.30094905202556	0.0876195768605549	662	26844	467	458	398	329	271	147	2	2	1	2	2	1	26832	26841	26901	26970	27028	27152	205	205	206	205	205	206
C3_CORPUS_UTERI	50_60	UKBB	N14_DYSPLACERVUT	4.51423023764755	-14.1040310311135	-14.1021858622263	-14.1067548143642	-14.0935737965943	-14.0872315680499	0.743700288012356	5142.52846778136	4775.03386611311	4841.0782542498	3836.98104601258	5144.1050267405	1.27942929745874e-09	0.997811703995935	0.9976435978609	0.997674991944068	0.997069305394407	0.997814980358067	200	20710	104	106	122	118	125	71	2	0	0	0	0	0	20719	20717	20701	20705	20698	20752	85	87	87	87	87	87
C3_CORPUS_UTERI	50_60	UKBB	N14_ENDOMETRIOSIS	-14.0410610371552	-14.0400181421082	-14.0436280066383	-14.0375567582182	-14.0298511873053	-14.0231841757702	5404.81922397656	3563.93949577909	3329.9022773497	3214.80370229619	2931.8738090003	3984.96451128531	0.997927195572512	0.996856769104302	0.996634988112653	0.996516019249104	0.996181909707056	0.997192231192392	358	20766	185	195	234	231	197	111	0	0	0	0	0	0	20836	20826	20787	20790	20824	20910	103	103	103	103	103	103
C3_CORPUS_UTERI	50_60	UKBB	N14_ENDOMETRIOSIS_NOS	-13.0098719056484	-13.0105672941933	-13.011435504329	-13.0099869965476	-13.0091086897894	-13.0073482637296	5964.72800989515	4323.11720166863	4383.30429396515	4069.64607022767	3744.21634436088	4671.56097796573	0.998259708123519	0.997598743078995	0.997631556570026	0.997449299054336	0.997227792110555	0.997778398056771	104	20714	57	52	54	54	49	30	0	0	0	0	0	0	20674	20679	20677	20677	20682	20701	87	87	87	87	87	87
C3_CORPUS_UTERI	50_60	UKBB	N14_ENDOMETRIOSIS_UTERUS	-14.0222462175777	-14.0216815562346	-14.0229097585992	-14.0200534284557	-14.0158486525041	-14.0120527904674	6754.23664110756	4443.4719457836	4259.73960094828	4393.78313221306	4144.69926037419	5923.1391338414	0.99834353957044	0.997482224530808	0.997373397429548	0.997454047035822	0.997301852986167	0.998112489018693	205	20734	126	127	141	126	101	53	0	0	0	0	0	0	20714	20713	20699	20714	20739	20787	99	99	99	99	99	99
C3_CORPUS_UTERI	50_60	UKBB	N14_FEMALEGENINF	2.493654170491	-14.1875442126114	-14.1869909567628	-14.1862269947389	-14.184309268648	-14.184822444584	0.720011314097028	2088.39384330923	2076.42537267829	2211.08564284176	2033.85119232732	3070.46126228856	0.000533485731915175	0.994579597403822	0.994548567394521	0.994880843319812	0.9944355075381	0.996313970572664	601	30056	387	381	372	334	273	136	2	0	0	0	0	0	30035	30041	30050	30088	30149	30286	233	235	235	235	235	235
C3_CORPUS_UTERI	50_60	UKBB	N14_FEMALEGENNONINF	3.35973370775473	-0.570383409841531	-0.488900327892373	0.298630076653512	-0.537080630562061	0.162439503814016	0.256293433451526	1.01089218674548	1.01077136894765	0.721484423545031	1.00886708359127	1.00802796292979	2.92683277819502e-39	0.572592422724975	0.628605663372864	0.678939554211873	0.594476580643402	0.871978543947609	3620	22010	2379	2345	2239	1983	1599	865	26	3	4	4	2	1	23088	23122	23228	23484	23868	24602	137	160	159	159	161	162
C3_CORPUS_UTERI	50_60	UKBB	N14_FEMALE_GENITAL_DYSPLASIA_ALL	3.52260402090675	-13.2258169336065	-13.2258993512342	-13.2268408801204	-13.2235872304172	-13.2214315443219	0.721535763951067	2118.5591133437	1999.39893298518	2004.35898320917	1639.31695270714	2098.87930909368	1.04966230872341e-06	0.995018969957287	0.994722081840993	0.994734767763991	0.993563915964549	0.994973933808984	283	29785	144	144	164	159	166	105	2	0	0	0	0	0	29695	29695	29675	29680	29673	29734	227	229	229	229	229	229
C3_CORPUS_UTERI	50_60	UKBB	N14_FEMALE_GENITAL_HSIL	3.56755193586953	-13.2166317286561	-13.2179312735487	-13.218672482345	-13.216862472613	-13.2153056869425	1.00842764201651	3144.61438753452	3007.34301638559	3007.7041111957	2504.69385926827	2915.31315958822	0.000403571586165991	0.996646547380426	0.996493133880704	0.996493358274339	0.99578971237133	0.996383149361687	139	30618	66	65	74	73	74	55	1	0	0	0	0	0	30453	30454	30445	30446	30445	30464	237	238	238	238	238	238
C3_CORPUS_UTERI	50_60	UKBB	N14_FEMGENPAIN	3.58685789322226	-13.4445215091688	-13.4458851014117	-13.4339699688451	-13.3830898051021	2.65479695190563	1.03024505547128	3387.42651406266	3081.92774195514	2945.98174557188	2298.32272595139	1.01438814534604	0.000498505847159913	0.996833245553319	0.996518987142733	0.996361579600379	0.995353959534575	0.00886696679555174	268	20738	122	129	153	168	167	107	1	0	1	1	1	1	20794	20787	20763	20748	20749	20809	89	90	89	89	89	89
C3_CORPUS_UTERI	50_60	UKBB	N14_FEMGENPROL	1.50610547334378	-15.549489286659	-15.5500632695624	-15.5481854252555	-15.5445752990678	-15.5429054544446	1.01640774441462	3674.41027802098	4214.86654334599	4647.60775293233	4788.59536440197	7798.61935338317	0.138395488947562	0.996623496163777	0.997056341611605	0.99733074850148	0.997409938842394	0.998409790820651	1010	21382	808	737	594	467	314	134	1	0	0	0	0	0	21490	21561	21704	21831	21984	22164	93	94	94	94	94	94
C3_CORPUS_UTERI	50_60	UKBB	N14_GENITOURINARY	2.81834266733547	0.198566728496604	-0.789054370113837	0.418667447672128	0.304506277663134	-0.0811569996195827	0.276790978726753	0.598837464328551	1.01263220826719	0.598194491422922	0.595788065431216	1.01007718051087	2.38102290004944e-24	0.74020112434146	0.435855306648594	0.483999025466049	0.609282214207386	0.935961019847656	4772	17431	3237	3068	2788	2481	1997	1074	26	7	6	7	4	1	18831	19000	19280	19587	20071	20994	109	128	129	128	131	134
C3_CORPUS_UTERI	50_60	UKBB	N14_HYDRONEPHR	-13.004947421123	-13.0047102318859	-13.0048450149255	-13.0051591615231	-13.004728734124	-13.0043488142644	3006.060224251	2589.32952738264	3131.86375067732	3639.43157394734	3347.00903423759	5204.42245453453	0.996548168160606	0.995992702443199	0.996686849729177	0.997148842226752	0.996899845187156	0.998006318965132	137	29046	115	77	55	40	31	13	0	0	0	0	0	0	28858	28896	28918	28933	28942	28960	210	210	210	210	210	210
C3_CORPUS_UTERI	50_60	UKBB	N14_KIDUROTH	-13.0051875628826	-13.004771403003	-13.004789346669	-13.0047604318646	-13.0048532466953	-13.0042671461396	2908.05422674576	2224.35552350877	2695.24867380503	3343.8649757636	4018.22062425584	4893.01581950118	0.996431770878692	0.995335166929879	0.996150158434487	0.996896922727694	0.997417674519048	0.997879448555198	137	31077	119	96	65	43	23	12	0	0	0	0	0	0	30856	30879	30910	30932	30952	30963	239	239	239	239	239	239
C3_CORPUS_UTERI	50_60	UKBB	N14_LUMPNASBREAST	-14.0375125893619	-14.0367053778429	-14.0363578823011	-14.0354629176792	-14.0323642417077	-14.0278697788182	3197.54952228556	2195.16505727822	2187.32527134034	2188.37336511523	1895.55835144636	2669.78259139294	0.996497230609819	0.994898062837321	0.994879903539275	0.994882682010025	0.994093505740922	0.995807685145157	509	26985	308	313	302	291	279	159	0	0	0	0	0	0	26977	26972	26983	26994	27006	27126	209	209	209	209	209	209
C3_CORPUS_UTERI	50_60	UKBB	N14_MENORRHAGIA	3.28182577398598	1.64584312019232	-15.1767505060917	1.16670465638071	-15.1940118358961	-15.1976094371137	0.796262138756397	1.04291043580219	3864.15288175904	1.02625936577217	2999.75938584167	4038.8739122895	3.76349095606898e-05	0.114536876357902	0.996866256550947	0.255600306017364	0.995958670658149	0.996997700453305	884	20685	339	422	575	663	626	377	2	1	1	1	0	0	21141	21058	20905	20817	20854	21103	87	88	88	88	89	89
C3_CORPUS_UTERI	50_60	UKBB	N14_MENSIRREG	3.15721448173865	-14.2170618820605	-14.2104428496611	-14.204321601332	0.789975119853231	-14.1886173988937	0.734637775328473	2512.86634570835	2167.56759131111	2090.57212665206	1.00621491540424	2343.62365425186	1.72620089963342e-05	0.995485826901207	0.994769154245865	0.994578842051036	0.432397392806056	0.995169527502843	518	30017	228	283	351	373	342	205	2	0	0	1	1	0	30068	30013	29945	29923	29954	30091	237	239	239	238	238	239
C3_CORPUS_UTERI	50_60	UKBB	N14_MESNRUIRREG	3.36499655187786	-15.2420750370201	-15.2341500722682	0.786065423480531	0.459108741675376	-15.2039304173178	0.654757342734511	3712.77851982064	3197.57137368767	1.02359535508137	1.01692239790706	3372.76158009851	2.75759031741786e-07	0.99672445255719	0.996198662755055	0.442519577669921	0.651651701921013	0.996403261846307	1282	20685	532	665	848	954	881	521	3	0	1	2	1	0	21345	21212	21029	20923	20996	21356	87	90	89	88	89	90
C3_CORPUS_UTERI	50_60	UKBB	N14_NEUROMUSCDYSBLADD	-14.01314452574	-14.0128246422343	-14.0122222669378	-14.0106808025072	-14.0104508522564	-14.0102696398385	4598.1662387697	3164.81921106674	3242.78934789542	3467.49343097845	3326.74122163901	5376.76632554151	0.997568410149255	0.99646722951354	0.996552319679586	0.996776093249221	0.996639747838763	0.99792095015635	180	26605	133	131	115	97	83	38	0	0	0	0	0	0	26449	26451	26467	26485	26499	26544	203	203	203	203	203	203
C3_CORPUS_UTERI	50_60	UKBB	N14_OBSTRUREFLUROPATH	-13.0058580847427	-13.005545611265	-13.0055468034501	-13.0058938396168	-13.0056880149542	-13.0051079292231	2789.00782071804	2373.86320208812	2839.9883014659	3383.72951925981	3181.41321904169	4683.44947146442	0.996279273339221	0.995628698348034	0.996346150889238	0.996933213401526	0.996738239250301	0.997784419036363	161	29072	135	90	65	48	34	16	0	0	0	0	0	0	28888	28933	28958	28975	28989	29007	210	210	210	210	210	210
C3_CORPUS_UTERI	50_60	UKBB	N14_OTHBLADD	-13.5347386857842	-13.53263380033	-13.5327711279266	1.88505224183259	-13.5315697094377	-13.5300405520317	2269.30970013477	1664.00380507932	1911.44422690228	1.0063897806215	2338.36175689762	4304.62747610921	0.995241242300954	0.993511216427195	0.994351130526034	0.0610568349843782	0.995382848583756	0.997492142409947	394	26900	316	281	217	163	109	43	0	0	0	1	0	0	26770	26805	26869	26923	26977	27043	208	208	208	207	208	208
C3_CORPUS_UTERI	50_60	UKBB	N14_OTHFEMPELINF	3.29157146459715	-13.2369291157215	-13.2381667495304	-13.2317309107716	-13.2247376937139	-13.2203638446107	0.720938366317443	1944.85500020194	1941.75417938513	1993.67289916327	1809.94066885656	2637.16721782369	4.97885722760357e-06	0.994569538689344	0.994560358282784	0.994704589551214	0.99417012926536	0.996000147451077	300	29947	181	179	177	162	143	69	2	0	0	0	0	0	29836	29838	29840	29855	29874	29948	228	230	230	230	230	230
C3_CORPUS_UTERI	50_60	UKBB	N14_OTHNONINFCERVIX	-14.0169116207079	-14.0167509932806	-14.0153902866996	-14.0152404276963	-14.0128978296499	-14.0105459740101	5532.19654306722	3955.95915776166	4158.86609722256	4981.11411926802	4800.1154138882	7572.12448204383	0.997978404180111	0.997172942044247	0.997311131905853	0.997755014454493	0.997670752057884	0.998523691472704	207	20778	159	153	135	97	72	32	0	0	0	0	0	0	20734	20740	20758	20796	20821	20861	92	92	92	92	92	92
C3_CORPUS_UTERI	50_60	UKBB	N14_OTHNONINFUTER	4.84795838928785	-14.485757444754	1.67854368454923	-14.4553944403565	-14.3429724047248	-14.4051951591983	0.336370878026327	2946.0042114577	1.01643395000713	3455.9204943814	3263.28951859789	5257.10714406237	4.31549509096135e-47	0.996076748431761	0.0986559894100751	0.996662625071603	0.996493109383573	0.997813689522617	637	20925	462	446	386	326	224	100	14	1	1	0	0	0	20991	21007	21067	21127	21229	21353	95	108	108	109	109	109
C3_CORPUS_UTERI	50_60	UKBB	N14_OTHNONINFVAG	-13.2819232438322	-13.2764651019686	-13.2625117217138	3.40265674351088	-13.2570889158576	-13.2562063851005	4713.13657501975	3518.8531401149	3693.99150651778	1.01584292027114	4442.94145017514	6294.17488566759	0.997751512756148	0.996989626741226	0.997135366828085	0.000809314148713737	0.997619232441012	0.998319570907657	126	20752	91	93	82	59	43	24	1	1	1	1	0	0	20695	20693	20704	20727	20743	20762	91	91	91	91	92	92
C3_CORPUS_UTERI	50_60	UKBB	N14_OTHNONINFVULV	-14.0160907851793	-14.0153380681412	-14.014594586452	-14.0141588888432	-14.0125568061106	-14.0128535640732	5307.89931212001	3885.3917333118	4489.9256365679	5162.5095542428	4997.68866936385	7850.27359666867	0.997893100681403	0.997121886703943	0.997509533254168	0.997834063615866	0.997762888242178	0.998575765107234	207	20837	168	155	113	87	62	29	0	0	0	0	0	0	20787	20800	20842	20868	20893	20926	89	89	89	89	89	89
C3_CORPUS_UTERI	50_60	UKBB	N14_OVARYCYST	2.66617905497277	-14.1882647098999	2.00216840405417	-14.1888228861128	-14.1868441204102	-14.1839397979693	1.02065948199303	3096.77877079563	1.02116621918497	3360.44510839059	2942.97669194303	4087.60760154033	0.00899584230428364	0.996344408629404	0.0499177099460591	0.996631098347568	0.99615375137658	0.997231357564586	479	20884	291	292	278	260	220	127	1	1	1	0	0	0	20975	20974	20988	21006	21046	21139	96	96	96	97	97	97
C3_CORPUS_UTERI	50_60	UKBB	N14_POLYPFEMGEN	4.10922181912318	0.685309942540471	0.856935716321779	-14.6046567191128	0.959947487471916	-14.3164265483066	0.315077214003633	1.01553442455096	1.01467679717726	2461.67476631792	1.01193117373605	3267.70900545973	7.0625651716971e-39	0.499785750890108	0.398367405087283	0.995266327659571	0.342809220520462	0.996504334031386	1236	21091	892	853	761	634	462	238	16	1	1	1	1	0	21323	21362	21454	21581	21753	21977	96	111	111	111	111	112
C3_CORPUS_UTERI	50_60	UKBB	N14_POSTMENATRVAG	-13.0057742713139	-13.0057936535811	-13.0056680307028	-13.0054535435779	-13.0044032747714	-13.00489962703	4015.62011568437	2963.93832322969	3958.80756540982	5580.16892820648	9702.73770773134	21626.3555602045	0.997415819213184	0.99649888508993	0.997378755373453	0.99814040733753	0.998930610122478	0.9995201961804	106	20822	100	90	51	23	7	2	0	0	0	0	0	0	20739	20749	20788	20816	20832	20837	89	89	89	89	89	89
C3_CORPUS_UTERI	50_60	UKBB	N14_POSTMENBLEED	3.75217096286138	-14.9051925407142	-14.8449870885307	-14.7732668141949	-14.6133910707674	-14.6982473818162	0.350037066123094	2477.19891064932	2825.27053560455	3435.7076743649	3821.71552568842	9351.14558026993	8.25787329472348e-27	0.995199194059982	0.995807646965929	0.99656917110022	0.996949074146282	0.99874587560132	927	21066	854	765	565	340	163	35	11	0	0	0	0	0	21023	21112	21312	21537	21714	21842	105	116	116	116	116	116
C3_CORPUS_UTERI	50_60	UKBB	N14_RENALTUB	1.00549297318712	0.549653840021941	-14.020894690653	-14.0205196603224	-14.0203379156384	-14.0193886422708	1.00618481381168	1.00547416312547	1761.69115828179	2152.00836018198	2468.23795298281	3970.16888239368	0.317643374604235	0.584611428045681	0.993649887354508	0.994801750197906	0.995467798803863	0.997182530306788	926	30297	809	616	424	290	172	65	2	1	0	0	0	0	30188	30381	30573	30707	30825	30932	224	225	226	226	226	226
C3_CORPUS_UTERI	50_60	UKBB	N14_RENFAIL	1.28728503040717	0.83532323350491	-13.50131581629	-13.5014619304291	-13.5014632167855	-13.5015298572792	1.00616549803026	1.00539114306152	1597.60342705251	1963.35983621813	2402.4231349213	4105.7450286695	0.200757320990542	0.406061743062098	0.993257173193042	0.994513220185213	0.995515963784161	0.997376202679558	695	30587	624	470	304	205	112	35	2	1	0	0	0	0	30432	30586	30752	30851	30944	31021	224	225	226	226	226	226
C3_CORPUS_UTERI	50_60	UKBB	N14_TUBULOINTNEPHRNAS	-13.0056935121169	-13.0054138503211	-13.0051973906469	-13.0054004495827	-13.0054230847332	-13.005079678033	3050.37666301079	2358.70870824096	2761.89337451612	3472.70230817167	3716.03912177365	4925.13927073515	0.99659812155601	0.995600657977409	0.99624293683545	0.997011899365778	0.997207563009345	0.997893147856681	131	28951	108	87	68	45	30	15	0	0	0	0	0	0	28771	28792	28811	28834	28849	28864	203	203	203	203	203	203
C3_CORPUS_UTERI	50_60	UKBB	N14_URETHRALSTRICT	-13.0068995335791	-13.0062080015702	-13.0060730036206	-13.0059542115001	-13.0059237152463	-13.006434762284	3122.85571715034	2214.52196544287	2516.09823256896	3113.46452412334	3242.83039703818	5777.55691090702	0.996676767915033	0.995313935439968	0.995875638519089	0.996666986309638	0.99679995663033	0.99820380398108	114	26642	97	92	71	50	30	15	0	0	0	0	0	0	26457	26462	26483	26504	26524	26539	202	202	202	202	202	202
C3_CORPUS_UTERI	50_60	UKBB	N14_URETHRAOTH	-15.0325538707109	0.253334685410571	-15.0309231100993	-15.0311712508031	0.625421763877599	-15.0256046382796	2804.00204925015	1.00624708018619	2335.34248902497	2612.26164791149	1.00581519693672	3719.93064731252	0.995722476311676	0.801225101635303	0.994864625322274	0.995408931069127	0.534069545468614	0.996777180411536	1221	27586	932	810	644	524	385	185	1	1	1	1	1	0	27656	27778	27944	28064	28203	28403	218	218	218	218	218	219
C3_CORPUS_UTERI	50_60	UKBB	N14_URINOTH	-15.0287670111507	0.434353168097342	-15.026811646534	0.138166112666175	0.758437599567699	0.8341417291216	2233.04722811044	0.716044038957916	1769.594891621	1.00632046834881	0.715016039947408	1.00508068945384	0.994630149111085	0.544115608502353	0.993224710934346	0.890794995966837	0.28881348965528	0.406581111555448	1963	27928	1462	1331	1096	899	691	342	3	3	2	4	3	1	28204	28335	28570	28767	28975	29324	222	222	223	221	222	224
C3_CORPUS_UTERI	50_60	UKBB	N14_UROLITHIASIS	-14.0130688296386	-14.0122941157519	-14.0127266544167	-14.0122402912102	-14.010721627615	-14.0104017832739	3542.17339921159	2637.8492135029	3006.23331423497	3432.82500919248	3229.93908782246	5191.15349514265	0.996843524908445	0.995761645320794	0.996280894861722	0.996743172426624	0.996538973921499	0.997846592339648	273	30704	215	186	150	110	85	41	0	0	0	0	0	0	30525	30554	30590	30630	30655	30699	237	237	237	237	237	237
C3_CORPUS_UTERI	50_60	UKBB	N14_UTER_POLYP	2.99155414500208	2.3209167016359	2.33133847690764	-13.1657762227292	-13.1684838299967	-13.1715932076582	1.02566983294688	1.02120130248615	1.02058966165834	2493.32201199011	2360.40528259166	3459.58475161436	0.00353774703610293	0.0230423454876634	0.0223535886743659	0.995786857569241	0.99554869855971	0.996962240781319	266	20757	178	173	176	156	118	62	1	1	1	0	0	0	20753	20758	20755	20775	20813	20869	91	91	91	92	92	92
C3_CORPUS_UTERI	50_60	UKBB	NAFLD	2.09981958131721	-13.1752473834426	-13.1754484260933	-13.1754364165578	-13.1743892544112	-13.1725369573702	1.00626141835198	1656.19471531142	2247.31200278944	2876.50150870894	3558.89409906303	6252.37642643946	0.0369104184203125	0.993652790038123	0.995322221994247	0.99634540760411	0.997046380846443	0.998319014183897	307	31063	278	222	121	76	40	9	1	0	0	0	0	0	30852	30908	31009	31054	31090	31121	239	240	240	240	240	240
C3_CORPUS_UTERI	50_60	UKBB	NEURODEGOTH	-13.0072376779135	-13.0066790876754	-13.0069638316572	-13.0075800069324	-13.006495746619	-13.0055560571121	3271.25931268406	2420.41584945198	2668.65551679906	3372.15848436966	3369.01221080062	4872.11182691823	0.996827446013085	0.995712398558665	0.996111144930678	0.996922291294481	0.996919673863379	0.997870139186542	125	22554	97	91	67	47	35	13	0	0	0	0	0	0	22424	22430	22454	22474	22486	22508	158	158	158	158	158	158
C3_CORPUS_UTERI	50_60	UKBB	NEURODIS	0.834360131506552	-0.452611572196121	0.442739824951752	-15.040075441789	0.70856362085508	0.916339744266468	0.733082908572868	1.01716772202561	0.731223880508833	1835.50885144613	0.72908042174557	1.01518086292792	0.255056816830799	0.656339693005913	0.544861572373114	0.993462243619413	0.331120527738912	0.366718616287326	3263	13617	2489	2246	1861	1472	1066	489	5	4	4	2	3	1	14320	14563	14948	15337	15743	16320	66	67	67	69	68	70
C3_CORPUS_UTERI	50_60	UKBB	O15_DELIVERY_PROXY	-12.0109367557667	-12.0107392500043	-12.0124729875111	-12.012678111044	-12.0137881315941	-12.0100499648318	6223.84091211541	3827.29310669969	3239.2645463157	2588.90578563041	1545.91202951075	1281.40344520074	0.998460221720783	0.997496097786405	0.997041135532877	0.996297781070849	0.993799440459749	0.992521876555624	114	30732	11	15	20	39	64	88	0	0	0	0	0	0	30595	30591	30586	30567	30542	30518	240	240	240	240	240	240
C3_CORPUS_UTERI	50_60	UKBB	O15_PREG_BIRTH_PUERP	-13.01111346456	-13.0105188233632	-13.0133674124946	-13.0162017647152	-13.0184519268572	-13.0139552032285	6395.12719029435	4193.60612761071	4122.21747765904	3700.37986403029	2179.17503675778	1768.65927286399	0.998376676634986	0.997524594554628	0.997481174209639	0.99719342192059	0.995233443923421	0.994129146074585	156	29597	24	28	30	46	84	112	0	0	0	0	0	0	29495	29491	29489	29473	29435	29407	234	234	234	234	234	234
C3_CORPUS_UTERI	50_60	UKBB	OFFICIAL_TILASTOKESKUS	2.21001416435892	-13.1791784698216	-13.1793105230227	-13.1786589203019	-13.1780349746427	-13.1772273724031	1.00739950801765	1617.9385978901	1807.85305535864	1935.39922097339	2141.42079232417	3283.72684856907	0.0282511385157421	0.993500775150934	0.994183445818797	0.994567029316686	0.995089949475875	0.996798187382353	330	30921	249	228	174	149	99	46	1	0	0	0	0	0	30761	30782	30836	30861	30911	30964	240	241	241	241	241	241
C3_CORPUS_UTERI	50_60	UKBB	OTHER_ILD_CVD_COMORB	-13.1683721870802	2.47405928590626	-13.167923260586	-13.1686010158049	-13.1681089715219	-13.1680114144091	2931.26283520808	1.01228515435032	3161.57346115431	3826.05732542657	3525.66941946981	6324.52326545747	0.996415604430913	0.0145240596537722	0.996676828035033	0.997253830301102	0.997019968361737	0.998338760888032	222	17518	188	117	78	55	37	16	1	1	0	0	0	0	17445	17516	17555	17578	17596	17617	106	106	107	107	107	107
C3_CORPUS_UTERI	50_60	UKBB	OTHER_SYSTCON_FG	-13.0081926173089	-13.0077838934762	-13.0077544155251	-13.0073774059759	-13.0073567244741	-13.0079621990336	2550.20977892143	1985.36475829418	2421.00468894549	3295.81190865313	4232.4393832216	8902.6595406789	0.995930142244982	0.99477242877296	0.995713086995854	0.996851046432786	0.997547902797758	0.998834185619959	191	25119	173	141	96	57	25	7	0	0	0	0	0	0	24970	25002	25047	25086	25118	25136	167	167	167	167	167	167
C3_CORPUS_UTERI	50_60	UKBB	PAIN	-15.108463034079	-0.968447815618293	-0.0267439390710783	-15.1012163116662	-0.502015579089065	-15.0916583245659	1592.49634016656	1.00640016586793	0.716066216743525	1506.79936286909	1.00557483220431	2203.38152108862	0.992430357137118	0.335904449777601	0.97020720187512	0.992003696085405	0.617615642241361	0.994535078510233	3920	26712	3040	2715	2152	1667	1229	589	3	4	3	1	1	0	27384	27709	28272	28757	29195	29835	205	204	205	207	207	208
C3_CORPUS_UTERI	50_60	UKBB	PANCREATITIS	-13.0056246625031	-13.0051493951592	-13.0049179197654	-13.0049184724617	-13.0046148783717	-13.0053713146202	3021.44686304851	2304.96554761363	2640.59358845152	3329.4232930666	3280.13903560744	5650.30480657211	0.996565567574801	0.995498174422533	0.996070436086611	0.996883425036601	0.996836672429094	0.998163501585809	132	30680	111	87	64	43	34	14	0	0	0	0	0	0	30463	30487	30510	30531	30540	30560	238	238	238	238	238	238
C3_CORPUS_UTERI	50_60	UKBB	PNEUMONIA	-14.026650480546	1.0676490768488	-14.0249751895469	-14.0237952564604	-14.0235902690799	-14.0226779472246	2374.73934772423	1.00584496470925	2288.05312077341	2780.20505099022	3122.11709193468	5815.75946347187	0.995287237399939	0.28848772984509	0.995109273909241	0.995975360786549	0.996416159865537	0.998076181199636	596	30028	517	387	258	177	95	45	1	1	0	0	0	0	29869	29999	30128	30209	30291	30341	237	237	238	238	238	238
C3_CORPUS_UTERI	50_60	UKBB	POLLENALLERG	-13.1760907558671	2.17744521085412	-13.1750724273605	-13.1758615881983	-13.1754764546035	-13.1769978738061	2633.36423485507	1.01161750653119	2846.70288571708	4179.9595409151	5075.86388102291	8325.81533933454	0.996007785257734	0.031362776409792	0.996307254472741	0.997484951941686	0.997928924477543	0.998737214513709	171	15395	154	127	77	35	21	7	1	1	0	0	0	0	15298	15325	15375	15417	15431	15445	113	113	114	114	114	114
C3_CORPUS_UTERI	50_60	UKBB	PULMONARYDG	0.445304330668727	-0.87728814032362	0.0209253686766217	-0.468760724384619	0.208025089618187	0.40164419374342	0.721925495955421	1.00910609245182	0.719775677338846	1.00894037056608	0.718689655426313	1.00791453876281	0.537347751094764	0.384643932180353	0.976807111511157	0.642212942893059	0.772236644466107	0.690268787420787	3428	17575	2610	2329	1921	1544	1162	568	5	3	5	4	3	1	18247	18528	18936	19313	19695	20289	141	143	141	142	143	145
C3_CORPUS_UTERI	50_60	UKBB	PULM_ANXIETY	0.534936596320718	-15.0324933442329	0.370119653955393	-15.031549932054	-15.0306162312284	-15.0289606672725	1.00825344604855	1847.81493612646	1.00670449955927	2736.03385943523	3068.61541644234	5662.94084962628	0.595725337482384	0.993509056662003	0.713130712593008	0.995616508457553	0.996091837181315	0.997882485103877	1487	26594	1255	1085	766	518	291	104	1	0	1	0	0	0	26618	26788	27107	27355	27582	27769	207	208	207	208	208	208
C3_CORPUS_UTERI	50_60	UKBB	PULM_IMMUNECOMORB	0.761462563194011	-15.0248728252407	0.482821629679663	0.776421503127014	0.753343986712327	-15.0235700374388	1.01259859125431	2011.02718554344	1.01092453684559	1.01069030404601	1.01007772749889	3827.93736960668	0.45205793452271	0.994038866001399	0.632932064212988	0.44236295963793	0.455771481673983	0.996868537112796	1486	17393	1191	1015	775	576	406	205	2	2	3	2	1	0	17580	17756	17996	18195	18365	18566	106	106	105	106	107	108
C3_CORPUS_UTERI	50_60	UKBB	PULM_INFECTIONS	-0.0966019056931862	-0.75459660104963	-15.0433158016428	0.276878263981318	0.219294154652203	0.445091983099077	1.00821751267134	1.00708720562403	1387.30256135723	0.717004425170208	0.715943975092446	1.00613778457448	0.923667862548174	0.453684690294514	0.991348250527092	0.699378346099189	0.759375691488505	0.658216586246945	3130	23613	2334	2105	1765	1512	1161	552	4	3	4	5	3	1	24217	24446	24786	25039	25390	25999	188	189	188	187	189	191
C3_CORPUS_UTERI	50_60	UKBB	PULM_MEDICATIO_COMORB	1.14087675827869	0.00845394520582587	1.2049863701905	1.80282034799088	-13.4996407164349	-13.4997163869762	0.715593248474294	1.00522132531877	0.714533100404286	0.714556380260323	1649.04672446867	2930.39807373334	0.110866842284602	0.99328984306786	0.0917193876422379	0.0116360901343412	0.993468326616342	0.996324329694859	1449	29765	1326	1021	627	366	201	74	5	4	4	2	0	0	29662	29967	30361	30622	30787	30914	221	222	222	224	226	226
C3_CORPUS_UTERI	50_60	UKBB	PULM_PNEUMONIA_SEPSIS	-14.0292176366625	0.994908826411966	-14.0276696112013	-14.0264481508471	-14.0260762306962	-14.0251163037239	2263.54244991038	1.00732441571172	2204.13462417202	2695.70279966798	3029.24552708687	5626.69132403006	0.995054820161423	0.323311995627907	0.994922095352751	0.995848416255513	0.996305631357614	0.998011191385851	599	22790	520	387	258	177	95	45	1	1	0	0	0	0	22687	22820	22949	23030	23112	23162	181	181	182	182	182	182
C3_CORPUS_UTERI	50_60	UKBB	PULM_PSYCH_COMORB	0.881172688356056	-0.383524205730167	-0.107996948584396	-15.0960057654404	-15.0930576365543	1.17069169023132	0.726077125156024	1.01111520205576	1.01108425129395	2092.11129344586	2196.07615469101	1.00912399223069	0.224897618708768	0.704459071011889	0.91493732890961	0.994242770235436	0.994516391048339	0.246005291737774	2382	17837	1873	1662	1299	978	648	307	3	1	1	0	0	1	18230	18441	18804	19125	19455	19796	113	115	115	116	116	115
C3_CORPUS_UTERI	50_60	UKBB	Q17_CONGEN_MALFO_DEFORMAT_CHROMOSOMAL_ABNORMALITI	2.05210589881443	-13.5595863935309	1.65799136307506	-13.5586427747556	1.91653366021166	-13.5555220309125	1.00693830747474	1824.83318366374	1.00622007521012	2235.83096272269	1.00563237409273	3993.621186908	0.0415533467334636	0.994071301874245	0.0994055675355502	0.995161456474515	0.056676225848599	0.997291750902879	391	30818	293	254	214	174	122	49	2	1	2	1	1	0	30676	30715	30755	30795	30847	30920	238	239	238	239	239	240
C3_CORPUS_UTERI	50_60	UKBB	Q17_VACTREL	3.03223107285586	-12.1728585579992	-12.1724849414075	-12.1721788266575	3.04875611294145	-12.1724791750999	1.00769682861121	1539.45034515497	1695.23750440517	1856.52018619746	1.00543948065087	3160.6329249485	0.00262048066758768	0.993690972415548	0.994270918193322	0.994768748517699	0.00242728278120567	0.99692713155182	140	31068	108	88	76	61	39	16	1	0	1	1	1	0	30858	30878	30890	30905	30927	30950	241	242	241	241	241	242
C3_CORPUS_UTERI	50_60	UKBB	R18_ABDOMI_PELVIC_PAIN	0.289674530858523	-0.327911087355655	-0.117966545882864	-15.0495250321361	-15.0466969485769	-15.0452068454415	1.00853327630295	1.00745448784933	1.00737931758992	1991.80386652578	1938.30842854632	2795.28747789322	0.773941137958407	0.744814211130574	0.906778899967092	0.993971459930732	0.993806245469993	0.995705529255581	2218	25138	1677	1519	1244	964	716	371	2	2	1	0	0	0	25492	25650	25925	26205	26453	26798	185	185	186	187	187	187
C3_CORPUS_UTERI	50_60	UKBB	R18_ABNORMALITI_BREAT	-14.0287730467778	-14.0271789012418	-14.0271721081164	-14.0280723570533	-14.0269513149608	-14.0251583850193	2311.68153760008	1803.8435257999	2141.87765205756	2498.48358071634	2544.75619655886	4025.04277475858	0.995157952108112	0.993795494720198	0.994774685639541	0.995520193276002	0.995602002568885	0.997219797324018	648	26432	524	441	312	220	161	63	0	0	0	0	0	0	26352	26435	26564	26656	26715	26813	204	204	204	204	204	204
C3_CORPUS_UTERI	50_60	UKBB	R18_ABNORMALITI_GAIT_MOBIL	-13.0059851416899	-13.0055364740822	-13.0060011184874	-13.006475449291	-13.0056938796743	-13.0054646867804	2379.06722151901	2082.7562980642	2869.44167541841	3640.0052811099	3901.77975731204	6220.66166725062	0.995638112719507	0.995017732352601	0.996383529225645	0.997149003073686	0.997340438523301	0.998331873283709	206	30478	181	125	67	45	25	10	0	0	0	0	0	0	30273	30329	30387	30409	30429	30444	230	230	230	230	230	230
C3_CORPUS_UTERI	50_60	UKBB	R18_ABNORMALITI_HEART_BEAT	1.30024972576459	-14.5120455280509	-14.5120661994438	1.43702189033004	-14.5111604317862	-14.5113332065654	1.0072123685154	2117.25843602648	2506.59130980049	1.00671260847508	3155.5274414155	5496.04738942201	0.196724831206866	0.994531207804504	0.99538062354439	0.153453095354342	0.996330822572651	0.997893330524811	729	26530	606	492	366	253	156	68	2	1	1	1	0	0	26448	26562	26688	26801	26898	26986	203	204	204	204	205	205
C3_CORPUS_UTERI	50_60	UKBB	R18_ABNORMAL_BLOOD_P_READI_WO_DIAGNOSIS	-13.5679406812655	-13.5658753702819	-13.567297730015	-13.5651120916409	-13.5636470581109	3.9318447121115	3332.26241679194	2478.55139659582	3182.71282534399	3784.83038807843	4400.58476406571	1.01151585198245	0.996751270120707	0.995632953795427	0.99659878060013	0.997140328833367	0.997540734238614	0.000101456632683842	188	26000	158	138	88	58	32	18	0	0	0	1	1	1	25832	25852	25902	25932	25958	25972	198	198	198	197	197	197
C3_CORPUS_UTERI	50_60	UKBB	R18_ABNORMAL_FINDI_DIAGNOST_IMAGI_FUNCTION_STUDI_WO_DIAGNOSIS	-13.516409282947	0.755630938939291	-13.5152053027596	-13.515411096251	1.73963701379508	-13.5139494447819	1607.52287198034	1.00550643752093	1514.04808742006	1849.14234946894	1.00488585974919	3566.4586297066	0.993291288479215	0.452356077965482	0.992877749044353	0.994168300868685	0.0834198940194991	0.996976679968966	771	30642	660	510	357	241	147	54	1	1	0	0	1	0	30516	30666	30819	30935	31029	31122	236	236	237	237	236	237
C3_CORPUS_UTERI	50_60	UKBB	R18_ABNORMAL_FINDI_DIAGNOST_IMAGI_LUNG	-12.574244561404	-12.5711739806509	-12.5723364950326	-12.5731688168508	3.78841137025184	-12.5790948848153	2268.60779024193	1958.99746783388	2425.15932434376	3294.84078497945	1.00623822731426	7580.6557354372	0.995577576577154	0.994879892927773	0.995863682789811	0.996955266252126	0.000166599138235058	0.998676016779847	159	29876	142	88	58	30	22	7	0	0	0	0	1	0	29673	29727	29757	29785	29793	29808	220	220	220	220	219	220
C3_CORPUS_UTERI	50_60	UKBB	R18_ABNORMAL_FINDI_DIAGNOST_IMAGI_OTHER_BODY_STRUCTURES	-12.5116053159394	1.7179504351934	-12.5109055075047	-12.5111450108048	-12.5107886971091	-12.5102640637957	1601.82378124232	1.00557725052274	1598.86641831527	2079.16407602797	2274.0261882905	3760.81022619121	0.993767906730626	0.0875580426105371	0.993756728913463	0.995198844903545	0.995610378261942	0.997345856999168	276	29993	239	195	121	75	45	18	1	1	0	0	0	0	29807	29851	29925	29971	30001	30028	222	222	223	223	223	223
C3_CORPUS_UTERI	50_60	UKBB	R18_ABNORMAL_FINDI_EXAMI_BLOOD_WO_DIAGNOSIS	-13.5075196741958	1.46341108208345	-13.5070566119764	-13.5070365672544	-13.5060710352196	-13.5064170641631	2241.34231618079	1.00590523846853	2139.06201931768	2648.45352895498	2703.76527429265	4878.90556333999	0.995191552808538	0.145719093460671	0.994961810261996	0.995930829405325	0.996014357887411	0.997791195639525	392	30966	347	269	177	120	80	29	1	1	0	0	0	0	30772	30850	30942	30999	31039	31090	238	238	239	239	239	239
C3_CORPUS_UTERI	50_60	UKBB	R18_ABNORMAL_RESULTS_FUNCTION_STUDI	-14.0138276148933	-14.0129448767215	-14.0127989107907	-14.0125685738257	-14.0112644401757	-14.0118662582648	3135.06986974496	2449.82922705048	2804.46562793519	3261.52215471545	3736.66242313003	6658.42475630815	0.996433451272154	0.995436150701088	0.996013304898145	0.996572036859938	0.99700820033731	0.9983209476846	340	30120	286	227	169	127	74	27	0	0	0	0	0	0	29947	30006	30064	30106	30159	30206	227	227	227	227	227	227
C3_CORPUS_UTERI	50_60	UKBB	R18_ABNORMAL_WEIGHT_LOSS	-13.5145013684056	-13.513623272949	1.54479633974732	-13.5139553536873	-13.512912878011	-13.5121558116289	2057.69866318759	1592.98907411694	1.00616331238804	2231.18098457699	2311.10393034734	3545.88538047251	0.994759711584527	0.993231477715244	0.124701905000499	0.99516735285955	0.995334834152944	0.996959542326909	471	30890	387	315	236	164	116	47	0	0	1	0	0	0	30733	30805	30884	30956	31004	31073	241	241	240	241	241	241
C3_CORPUS_UTERI	50_60	UKBB	R18_ASCITES	-12.0034779540986	-12.0031930514471	-12.0031595877192	-12.0034142419671	-12.0031012784829	-12.0035831602433	2046.87047815999	1830.99336821045	2547.96234904165	3343.48813210048	4304.49465790011	8379.28799935157	0.995320986382179	0.994769454665581	0.996241270874245	0.99713553093388	0.997775098463004	0.998857006657023	126	23674	118	62	29	18	12	2	0	0	0	0	0	0	23508	23564	23597	23608	23614	23624	174	174	174	174	174	174
C3_CORPUS_UTERI	50_60	UKBB	R18_CARDIAC_MURMU_OTHER_CARDIAC_SOUNDS	3.21030227685842	-12.1858574663528	-12.1861000179718	-12.1861229038214	-12.1849875087775	-12.1869067287234	1.00748132488021	1649.40197401276	1970.87033402909	2370.46534760288	2393.31378200189	3642.19176726094	0.0014402375412713	0.994105245879907	0.995066626687934	0.995898241455439	0.995937778205848	0.99733025408882	118	25935	97	81	60	41	25	14	1	0	0	0	0	0	25760	25776	25797	25816	25832	25843	195	196	196	196	196	196
C3_CORPUS_UTERI	50_60	UKBB	R18_CONVU_NOT_ELSEW_CLASSIFIED	-13.0061036901263	-13.0059735057629	-13.0059093470702	-13.0061048366306	-13.0054225002334	-13.0046776525906	3200.44825553027	2687.54126434478	3107.63516211246	3661.35265805647	3438.2057163985	5217.57273224897	0.996757535214212	0.996138766280014	0.996660745733533	0.997165706396001	0.996981913844018	0.99801129350637	129	25875	104	73	55	42	27	16	0	0	0	0	0	0	25708	25739	25757	25770	25785	25796	192	192	192	192	192	192
C3_CORPUS_UTERI	50_60	UKBB	R18_COUGH	-14.0119849656818	-14.0113599952683	-14.0108760421183	-14.0109252024047	-14.0111028324547	-14.0107466049207	3390.27907184923	2635.66173195294	3230.90787980587	4039.5011442544	4551.73953383709	7789.64587976049	0.996702361544606	0.995758410487785	0.996539973575352	0.99723255964347	0.997543966456684	0.998564895946947	283	26130	244	195	137	86	54	16	0	0	0	0	0	0	25972	26021	26079	26130	26162	26200	197	197	197	197	197	197
C3_CORPUS_UTERI	50_60	UKBB	R18_DISTU_SKIN_SENSA	-14.0177239387503	-14.0168309662821	-14.0155254270151	-14.0160363241464	-14.0140433695847	-14.0145578566265	3424.02792113949	2481.16028760219	2666.31125511352	3041.93159287272	2991.63389048566	4524.78404528325	0.996733527143051	0.995492530818085	0.99580592107169	0.996323671629217	0.996262394278774	0.997528725934787	318	30403	246	222	184	147	112	51	0	0	0	0	0	0	30243	30267	30305	30342	30377	30438	232	232	232	232	232	232
C3_CORPUS_UTERI	50_60	UKBB	R18_DIZZI_GIDDI	-14.0166404822722	-14.0159556398346	-14.0156203269419	-14.0149908026733	-14.0144384150653	-14.0154633328976	2878.11338855593	2229.33281888075	2606.96401662657	3172.42094421292	3503.16465796787	5557.21492067129	0.996114254264146	0.994983682632376	0.995710415208353	0.996475149860486	0.99680806490544	0.997987713250146	396	30304	337	280	205	135	82	32	0	0	0	0	0	0	30132	30189	30264	30334	30387	30437	231	231	231	231	231	231
C3_CORPUS_UTERI	50_60	UKBB	R18_DYSPHAGIA	-14.5333121415803	-14.530715321119	-14.5313693007498	1.72581562714049	-14.5280061320492	-14.5295237730437	2993.22588940409	2267.59218193692	2774.71865980595	1.00723007458845	3841.54676090221	7037.85382992103	0.996125965683306	0.994887196136975	0.995821449438743	0.0866339355537893	0.996982558098948	0.998352782717642	623	24159	542	466	314	207	126	42	1	1	1	1	0	0	24066	24142	24294	24401	24482	24566	173	173	173	173	174	174
C3_CORPUS_UTERI	50_60	UKBB	R18_DYSPNOEA	-14.0196916573822	-14.0188813963509	-14.0192441630489	-14.019548097236	-14.0189175232991	-14.0171541994733	2598.88700914604	2047.13425987825	2426.02148510111	2916.88039216004	2975.82703787361	4763.23372435477	0.995695833936678	0.994536087925159	0.995389292186422	0.996165102299518	0.996241234340638	0.99765200377997	509	30835	413	343	240	163	120	46	0	0	0	0	0	0	30697	30767	30870	30947	30990	31064	234	234	234	234	234	234
C3_CORPUS_UTERI	50_60	UKBB	R18_ENLARGED_LYMPH_NODES	-13.0066275246206	-13.0060453494986	-13.0059499177987	-13.0063663968183	-13.0071719847278	-13.0063041910951	2649.52751556169	2205.13543153693	2780.77903220578	3490.22811722041	3424.02082570892	5437.89799474683	0.996083171226777	0.995294047491613	0.996268236819991	0.997026682906388	0.996969003030794	0.998091630364741	160	25943	134	100	63	44	29	17	0	0	0	0	0	0	25775	25809	25846	25865	25880	25892	194	194	194	194	194	194
C3_CORPUS_UTERI	50_60	UKBB	R18_FAECAL_INCONTINENCE	-13.0088920489522	-13.0080579501658	-13.0083420671581	-13.0086043619572	-13.0076920818311	-13.0079730102132	2537.86438715802	1999.29071703939	2536.45653887976	3139.18650813456	3137.70829006463	5397.96897775353	0.99591012478144	0.994808731272066	0.995908027738963	0.996693622744298	0.996692297053618	0.998077267425987	180	23700	152	129	79	54	36	16	0	0	0	0	0	0	23559	23582	23632	23657	23675	23695	169	169	169	169	169	169
C3_CORPUS_UTERI	50_60	UKBB	R18_FEVER_OTHER_UNKNO_ORIGIN	-13.5113290575399	1.59713550315481	-13.5113157077753	-13.5106103931267	-13.5103718485753	-13.5093634831015	2372.74560086808	1.00673576266091	2428.1643453863	2768.47837871671	2801.44722909678	4692.82508540059	0.995456561973643	0.112637366603047	0.995560261566317	0.996106213169735	0.996152104808062	0.997703111139729	352	26074	290	235	146	107	73	35	1	1	0	0	0	0	25939	25994	26083	26122	26156	26194	196	196	197	197	197	197
C3_CORPUS_UTERI	50_60	UKBB	R18_FLATU_RELATED_CONDI	-14.0135424367272	-14.0123904008554	-14.0124152726456	-14.0120748768556	-14.0109832658793	-14.010570739067	4282.38189313325	3010.75056003228	3498.73053839591	4007.75291842759	4276.58574799983	7482.78494695607	0.997389030339653	0.996286563972775	0.996804480998381	0.997210408011729	0.997385969114231	0.998506062698817	210	23658	167	160	123	89	59	21	0	0	0	0	0	0	23531	23538	23575	23609	23639	23677	170	170	170	170	170	170
C3_CORPUS_UTERI	50_60	UKBB	R18_GENERAL_SYMPTOMS_SIGNS	0.00273525481329064	-0.479032826333988	0.540202808619527	-14.0315779505264	0.901587195240412	1.05012012804422	1.00711100002279	1.00612113394908	0.715685195120067	1214.23759621432	0.715025325429651	1.00558667270701	0.997832994672589	0.633989999432754	0.450365955716835	0.990779950911328	0.20733895066729	0.296353067950505	2551	28354	2081	1713	1232	893	628	279	3	2	4	3	3	1	28600	28968	29449	29788	30053	30402	221	222	220	221	221	223
C3_CORPUS_UTERI	50_60	UKBB	R18_HAEMORRHAGE_RESPI_PASSA	-13.0062747256808	-13.0058662430254	-13.0059459302202	-13.0058173019997	-13.0056615082003	-13.0067555388424	2755.13164188408	2101.62044153036	2591.84484211366	3227.38098826781	4320.78882642805	8110.71163484367	0.996233404206533	0.995062327414654	0.995996210985681	0.99678466447657	0.997598355007008	0.998720471710785	154	25980	140	107	71	44	28	6	0	0	0	0	0	0	25800	25833	25869	25896	25912	25934	194	194	194	194	194	194
C3_CORPUS_UTERI	50_60	UKBB	R18_HEADACHE1	-15.0672352522344	-15.0639351709546	-15.0640897316216	-15.062400682685	1.24490039612034	-15.057940921858	3689.36072585706	2760.11975183844	3105.8709931964	3478.18404479524	1.00567176176061	5578.81404825874	0.996741473155757	0.99564539849361	0.996130116955604	0.996544743108718	0.215760767300761	0.997846408952348	732	26266	577	511	405	316	227	89	0	0	1	1	1	0	26228	26294	26400	26489	26578	26716	193	193	192	192	192	193
C3_CORPUS_UTERI	50_60	UKBB	R18_HEARTBURN	-13.0105679602404	-13.0097614606788	-13.0096397424123	-13.0095669496681	-13.0087321650104	-13.0091773644836	2519.89671056031	1884.61273997777	2151.95151008147	2791.32617507686	3071.23111058052	4769.06833064423	0.995880432266524	0.994492128198631	0.995176412008213	0.996281303444675	0.996620431631409	0.997823514327015	189	23683	160	147	101	71	44	13	0	0	0	0	0	0	23541	23554	23600	23630	23657	23688	171	171	171	171	171	171
C3_CORPUS_UTERI	50_60	UKBB	R18_LOCALIZED_SWELL_MASS_LUMP_SKIN_SUBCU_TISSUE	-13.0060586264009	-13.0060745657436	-13.0057045256501	-13.00513113869	-13.0042797905237	-13.0040101919676	3227.73563605497	2462.22328556698	2678.02224813401	2993.08971785886	3132.37769527171	5784.20817158142	0.996784958105948	0.995785395298908	0.996125121790916	0.996533160822351	0.996687537304569	0.998206203872252	119	30303	101	84	72	51	32	13	0	0	0	0	0	0	30087	30104	30116	30137	30156	30175	234	234	234	234	234	234
C3_CORPUS_UTERI	50_60	UKBB	R18_MALAI_FATIG	-14.0119612271388	-14.0116771924588	-14.0119954602747	-14.0121982464781	-14.0113333144118	-14.0099657708901	3626.44910533664	2916.99071097954	3392.24294780728	3986.74987162267	4194.25432108841	6690.03406561318	0.996917122124908	0.996167400235886	0.996704268171795	0.997195687217479	0.997334590399387	0.998329107579133	276	26076	227	165	125	88	64	22	0	0	0	0	0	0	25935	25997	26037	26074	26098	26140	190	190	190	190	190	190
C3_CORPUS_UTERI	50_60	UKBB	R18_NAUSEA_VOMITI	0.958349289933778	1.12606974710092	0.741577869201944	-14.0488212883496	1.04638749357305	-14.043828047224	1.00847638974823	0.71730962874216	1.00736409633899	1873.64082589992	1.00697087623607	2770.65005714291	0.341962772102982	0.11644961428676	0.461635315620334	0.994017405890197	0.298737885902709	0.995955712428443	1059	24562	841	700	520	400	274	136	3	3	2	1	1	0	24591	24732	24912	25032	25158	25296	186	186	187	188	188	189
C3_CORPUS_UTERI	50_60	UKBB	R18_OEDEMA_NOT_ELSEW_CLASSIFIED	-13.0047174257587	-13.0042924900011	-13.0043915230895	-13.0046503687444	-13.0049609401926	-13.0044501871405	2970.03020094225	2464.4241592029	3321.1071508484	4339.04176416339	4446.66665659713	5614.02676797001	0.996506355359002	0.995789736108951	0.996875747685158	0.997608643848722	0.997666467141185	0.998151765002985	142	25994	124	79	47	26	21	12	0	0	0	0	0	0	25817	25862	25894	25915	25920	25929	195	195	195	195	195	195
C3_CORPUS_UTERI	50_60	UKBB	R18_OTHER_ABNORMAL_FINDI_BLOOD_CHEMIS	-13.0105018586022	-13.0097719576554	-13.0096204011049	-13.0097179159971	-13.0078530142653	-13.008112214348	2209.57035723947	1663.02379596146	1931.50386211766	2463.07219577141	2567.35440392621	5144.97737769751	0.995301883671261	0.993758243066679	0.994625899032258	0.995785667664169	0.995957425796628	0.997982700392751	252	30727	221	183	131	84	57	18	0	0	0	0	0	0	30523	30561	30613	30660	30687	30726	235	235	235	235	235	235
C3_CORPUS_UTERI	50_60	UKBB	R18_OTHER_SYMPTOMS_SIGNS_INVOLVI_COGNITIVE_FUNCTIONS_AWARE	-13.0050840850801	-13.0046930273388	-13.0046755319914	-13.0047491351833	-13.0042878564452	-13.00377109919	2578.99567882259	2129.2521770797	2708.0546942768	3672.18269184688	4357.91893166949	8890.39166422226	0.995976529967982	0.995126843412266	0.996168397201984	0.997174359847122	0.997619068810438	0.99883295304813	174	30158	160	105	66	37	21	5	0	0	0	0	0	0	29936	29991	30030	30059	30075	30091	236	236	236	236	236	236
C3_CORPUS_UTERI	50_60	UKBB	R18_OTHER_SYMPTOMS_SIGNS_INVOLVI_DIGES_SYSTEM_ABDOMEN	0.62667697692097	-15.03411348691	0.367856636671496	-15.0344114481728	0.963456959469494	-15.0318714119081	1.00843942765853	1860.95109278228	1.00710505416855	2708.0619072212	1.00649872871519	5017.05715166278	0.534315131542508	0.993554179579551	0.714916263407681	0.995570388135426	0.33844807890777	0.997609419264609	1488	24872	1241	1091	808	545	338	136	3	2	2	1	1	0	24936	25086	25369	25632	25839	26041	180	181	181	182	182	183
C3_CORPUS_UTERI	50_60	UKBB	R18_OTHER_SYMPTOMS_SIGNS_INVOLVI_NERVOUS_MUSCULOS_SYSTEMS	-13.1712167291142	-13.1711431722452	2.38106056095906	-13.1711008146531	-13.1707263455966	-13.1702114050221	2502.59515590182	1904.04301435825	1.00639707956238	2867.16840415596	2996.07946505434	5434.65125241082	0.995800734315923	0.994480708736773	0.0179850608423891	0.99633471790068	0.996492521149032	0.998066426423873	240	30573	207	165	111	73	51	19	1	1	1	0	0	0	30373	30415	30469	30507	30529	30561	232	232	232	233	233	233
C3_CORPUS_UTERI	50_60	UKBB	R18_OTHER_SYMPTOMS_SIGNS_INVOLVI_URINARY_SYSTEM	-13.0109497437388	-13.0099756184096	-13.0094599487932	-13.009695339595	-13.0089338936174	-13.0099701044646	2396.72400559696	1744.93514820492	1969.79165038001	2355.29139657134	2380.06954607756	3905.92281875656	0.99566859391882	0.994051147104585	0.9947304214766	0.995592824614511	0.995638961121066	0.997342386019809	199	28982	158	153	119	82	61	28	0	0	0	0	0	0	28800	28805	28839	28876	28897	28930	223	223	223	223	223	223
C3_CORPUS_UTERI	50_60	UKBB	R18_PAIN_NOT_ELSEW_CLASSIFIED	-13.007918270914	-13.0075839370281	-13.0074354948985	-13.0084186474076	-13.0077590009244	-13.0066344441951	2821.61241653105	2207.05393794842	2547.75005553942	3105.15286767885	2706.48999724293	4111.17564402413	0.996321684604057	0.995297581932459	0.99592645014461	0.996657431539774	0.996165273054006	0.997475715854182	164	25844	128	106	72	58	45	26	0	0	0	0	0	0	25690	25712	25746	25760	25773	25792	190	190	190	190	190	190
C3_CORPUS_UTERI	50_60	UKBB	R18_PAIN_THROAT_CHEST	-15.5311705567724	0.538685495501476	-15.5298970170199	1.50877789021571	-15.5279617796316	-15.5254646272187	2961.07403332988	0.71617726132805	2530.86333325007	0.588398528357508	2913.76182038782	4553.43683712884	0.995815023792386	0.451950137953633	0.995104047248136	0.0103410702811142	0.995747949528957	0.997279526439771	1831	27084	1473	1327	987	747	523	224	5	5	3	3	0	0	27236	27382	27722	27962	28186	28485	201	201	203	203	206	206
C3_CORPUS_UTERI	50_60	UKBB	R18_POLYURIA	-13.0075027825853	-13.0070020255283	-13.007253771022	-13.0071617063665	-13.0066678786523	-13.0068357978364	2885.5174350911	2150.46149622261	2280.2382255695	2666.78665466501	2736.78459703496	4452.71657267915	0.996403261900659	0.995174048529377	0.995448619989697	0.996108360472589	0.996208039013142	0.997669301753272	144	28949	109	99	89	68	47	22	0	0	0	0	0	0	28763	28773	28783	28804	28825	28850	221	221	221	221	221	221
C3_CORPUS_UTERI	50_60	UKBB	R18_RASH_OTHER_NONSPECIFIC_SKIN_ERUPT	2.84192356181986	-12.1612303576603	2.64721841147556	-12.1616882202688	-12.1625924746651	-12.1637505938454	1.00743473011734	1499.09781293754	1.00649540252725	1902.79757588036	2009.29403585572	3170.84560907585	0.00478815822485266	0.993527339289869	0.00853510606089596	0.994900373365744	0.995170300951736	0.996939224991264	166	30355	140	102	77	57	38	14	2	1	1	0	0	0	30146	30184	30209	30229	30248	30272	233	234	234	235	235	235
C3_CORPUS_UTERI	50_60	UKBB	R18_RETEN_URINE	2.44117896869454	-13.1704688704741	-13.1707244242928	-13.1707065811795	-13.1708700491406	-13.1698771126619	1.00670230215874	1933.92052222888	2468.30526432282	2978.57187424014	2907.06460096757	3794.15381167776	0.0153114914341693	0.99456625418662	0.995742557471697	0.996471910152057	0.996385082770716	0.997230470603878	232	29166	190	153	97	66	49	29	1	0	0	0	0	0	28982	29019	29075	29106	29123	29143	225	226	226	226	226	226
C3_CORPUS_UTERI	50_60	UKBB	R18_SPEECH_DISTU_NOT_ELSEW_CLASSIFIED	-12.1730591281666	-12.1728489952151	3.06119303834449	-12.1724894495686	-12.1722085524423	-12.1715928353219	2229.63677053139	1752.35987430769	1.00620711980123	2328.40208045232	2518.09688939216	3994.55718766837	0.9956438430635	0.994457502534141	0.00234770708759927	0.995828814430086	0.996143127179399	0.997568814133907	104	31018	89	71	51	39	27	9	1	1	1	0	0	0	30791	30809	30829	30841	30853	30871	241	241	241	242	242	242
C3_CORPUS_UTERI	50_60	UKBB	R18_SYMPTOMS_SIGNS_ABNORMAL_CLINI_LABOR_FINDI_NOT_ELSEW_CLASSIFIED	0.430767015673123	0.282598905722789	-0.152540540683437	0.442264039274744	-0.241278529390746	-0.0883614331964531	0.517977378535305	0.426698114273313	0.59041134694701	0.515082565621119	0.716788879452531	1.00650803581743	0.405616200782534	0.507783865276551	0.796126646473215	0.390546078545493	0.736410680482755	0.930043512692586	6930	22097	5502	4826	3764	2802	1988	945	15	13	9	7	3	1	23349	24025	25087	26049	26863	27906	161	163	167	169	173	175
C3_CORPUS_UTERI	50_60	UKBB	R18_SYMPTOMS_SIGNS_CONCERNI_FOOD_FLUID_INTAKE	-14.5163611829014	-14.5153740585146	1.39373517227349	-14.5159086031246	-14.514635942865	-14.5139323221829	3115.64426313868	2433.88374243712	1.00721386683245	3484.2391452161	3609.08760269147	5445.98874476879	0.996282522141892	0.995241545847596	0.166434110307186	0.996675892390521	0.996791163313022	0.997873585614913	568	26435	467	378	280	191	133	54	0	0	1	0	0	0	26345	26434	26532	26621	26679	26758	191	191	190	191	191	191
C3_CORPUS_UTERI	50_60	UKBB	R18_SYMPTOMS_SIGNS_INVOLVI_CIRCULATO_RESPI_SYSTEMS	-0.116173724032982	0.0128709864095632	-14.5203033908371	1.32294330395811	-14.5188691156114	0.942594887401045	1.0064993615606	0.715293229546963	1185.15813460023	0.511552722664099	1419.58248135073	1.00491357548358	0.908109417721119	0.985643639902423	0.99022473396696	0.0097059510963576	0.99183972773491	0.348251593400187	2962	28282	2407	2068	1535	1128	769	329	7	6	4	5	1	1	28613	28952	29485	29892	30251	30691	217	218	220	219	223	223
C3_CORPUS_UTERI	50_60	UKBB	R18_SYMPTOMS_SIGNS_INVOLVI_COGNITION_PERCEP_EMOTIONAL_STATE_BEHVI	-14.0265066127699	-14.0248851754312	-14.0246071234238	-14.0241153520207	-14.0231119844398	-14.0244659904951	2149.14324527882	1676.52964650691	2001.55203306477	2491.78933941748	2828.14580149144	4746.05295762245	0.994792597635784	0.993325433369439	0.994409375451439	0.995509425348249	0.996043775857217	0.997642274811839	707	30764	616	484	338	222	128	44	0	0	0	0	0	0	30615	30747	30893	31009	31103	31187	240	240	240	240	240	240
C3_CORPUS_UTERI	50_60	UKBB	R18_SYMPTOMS_SIGNS_INVOLVI_DIGES_SYSTEM_ABDOMEN	0.280122636062425	-0.299782145527804	-0.0331622589554035	-0.408152790077778	-0.387049829232674	-14.0260041297883	0.71767415512634	0.716019063400372	0.716100828489814	1.00628205410898	1.00571460018398	1369.16162920185	0.696299874337324	0.675450745069486	0.963063581287882	0.685033031543391	0.700348135649741	0.99182643146831	4094	26956	3237	2851	2210	1629	1145	559	6	6	4	2	1	0	27603	27989	28630	29211	29695	30281	204	204	206	208	209	210
C3_CORPUS_UTERI	50_60	UKBB	R18_SYMPTOMS_SIGNS_INVOLVI_EMOTIONAL_STATE	-12.0041296263484	-12.0037396072188	-12.0036461269418	-12.0038684963635	-12.0035051221267	-12.004376432023	1925.94556496639	1476.30401635635	1858.43732517045	2651.21851755168	3161.10548203503	4399.422211404	0.995026937492479	0.993512519869371	0.99484649969352	0.996387446543458	0.996970240806368	0.997822874397712	113	29967	101	83	51	32	14	6	0	0	0	0	0	0	29747	29765	29797	29816	29834	29842	232	232	232	232	232	232
C3_CORPUS_UTERI	50_60	UKBB	R18_SYMPTOMS_SIGNS_INVOLVI_NERVOUS_MUSCULOS_SYSTEMS	-13.519677513643	-13.5185777982181	1.7459348637728	-13.5196767992714	-13.5174165140886	-13.5161364540137	2075.77861571171	1652.31675609461	1.00610460882153	2515.29417943965	2561.66293778086	4101.26688215025	0.99480336409243	0.993472108701474	0.0826803734236874	0.995711400466554	0.995789731846779	0.997370496144995	469	30934	401	310	201	135	92	40	1	1	1	0	0	0	30766	30857	30966	31032	31075	31127	235	235	235	236	236	236
C3_CORPUS_UTERI	50_60	UKBB	R18_SYMPTOMS_SIGNS_INVOLVI_SKIN_SUBCU_TISSUE	1.53250388786311	-13.5103728019927	1.16781440305478	-13.5097487127176	-13.5086728732403	-13.5083939555566	1.00745101494447	1422.31046429498	1.00602980941859	1758.6820139054	1795.18888709923	2825.50025236549	0.128217274546328	0.992421095087807	0.245717178034714	0.993870913660524	0.993996030233495	0.996185419587058	619	30694	504	417	344	258	183	77	2	1	1	0	0	0	30570	30657	30730	30816	30891	30997	237	238	238	239	239	239
C3_CORPUS_UTERI	50_60	UKBB	R18_SYMPTOMS_SIGNS_INVOLVI_SPEECH_VOICE	-13.1679036126839	-13.1678648832686	2.55823193043943	-13.1678069560726	-13.1677487154687	-13.1676227475045	2899.10038455707	2257.05135567823	1.00577116382195	2993.59468430888	3188.68203132765	5534.90423787941	0.996375968586181	0.995345087535478	0.010973151169138	0.996490387945613	0.996705123484659	0.99810182208566	162	31045	137	114	84	63	41	16	1	1	1	0	0	0	30828	30851	30881	30902	30924	30949	241	241	241	242	242	242
C3_CORPUS_UTERI	50_60	UKBB	R18_SYMPTOMS_SIGNS_INVOLVI_URINARY_SYSTEM	0.811419306279322	-15.0463922181851	-15.0466948449657	-15.046845523396	-15.0432616891999	-15.0391102529159	1.00652621645518	2067.7556065972	2337.76662216599	2688.53740026415	2602.48474815722	3851.72899369489	0.420151669494082	0.994194102019364	0.994864567530769	0.99553453001762	0.99538797704215	0.996884660522668	1206	29821	952	831	659	500	365	178	1	0	0	0	0	0	29843	29964	30136	30295	30430	30617	231	232	232	232	232	232
C3_CORPUS_UTERI	50_60	UKBB	R18_SYNCO_COLLAP	-14.1848253557999	-14.1838320019702	1.42510485081632	-14.1835876430406	1.90116182161627	2.93778414463294	2800.94457038163	2130.48001498952	1.00640482516882	2959.24058972782	1.00577081799374	1.0061286534704	0.995959289987201	0.994688062367767	0.156765142590446	0.99617576809847	0.0587240628700687	0.00350155905699063	497	26222	411	344	252	182	121	47	1	1	2	2	2	1	26114	26181	26273	26343	26404	26478	193	193	192	192	192	193
C3_CORPUS_UTERI	50_60	UKBB	R18_UNKNO_UNSPE_CAUSES_MORBIDI	1.79880151357441	-13.5244967612355	-13.5221103597072	-13.5228851960384	-13.5238957527282	-13.5207064767388	1.00982015312283	1745.44348475497	2243.32314302617	2754.70859815779	2921.87427523876	3757.65307731011	0.0748620195518198	0.993817686293298	0.995190609170381	0.996083194430393	0.996307004313278	0.997129075130512	415	26357	360	286	180	109	71	36	1	0	0	0	0	0	26217	26291	26397	26468	26506	26541	194	195	195	195	195	195
C3_CORPUS_UTERI	50_60	UKBB	R18_UNSPE_HAEMATU	-15.0318574087833	-15.0300329118636	-15.0303558962982	-15.0303377059519	-15.0277973572263	-15.0241898218019	3809.17965840396	2795.60036707447	3074.09910572452	3502.69204259101	3370.46619033779	4957.98990338993	0.996851380902614	0.99571034058441	0.996098876217345	0.99657622267392	0.99644250762673	0.997582175239441	617	29203	481	435	360	283	205	101	0	0	0	0	0	0	29114	29160	29235	29312	29390	29494	225	225	225	225	225	225
C3_CORPUS_UTERI	50_60	UKBB	R18_UNSPE_URINARY_INCONTINENCE	-13.0086217103975	-13.0086317103082	-13.00873449085	-13.0089815178454	-13.0079980391404	-13.0063410516604	2532.84322854717	1946.79810614794	2233.36608894836	2635.26532090981	2457.61695013585	3282.75991868057	0.995902102162656	0.99466852308586	0.995352571275198	0.996061260600356	0.995776871435935	0.996838778398541	197	29075	154	129	99	71	55	26	0	0	0	0	0	0	28893	28918	28948	28976	28992	29021	225	225	225	225	225	225
C3_CORPUS_UTERI	50_60	UKBB	RA_CO_MORB	-15.2241837416307	-15.2217043750325	-15.2209057510498	2.26016657901224	1.82996112929008	-15.2191066335253	3806.99444176631	3016.02229951092	3645.23103446583	0.727988699770572	1.01346526770083	9305.95338957263	0.996809265427643	0.995973136089708	0.996668389384714	0.00190489741688713	0.0709734022928421	0.998695127270597	1048	15759	928	710	491	327	197	62	3	3	3	3	1	0	15797	16015	16234	16398	16528	16663	79	79	79	79	81	82
C3_CORPUS_UTERI	50_60	UKBB	RHEUMA_COMORB	1.46033811059539	-0.221894780882549	-0.656404429311708	0.747581035724624	-0.279397454207527	0.618181672257041	0.439371855265384	0.722435287727179	1.01076354461563	0.59567667486016	1.00959551882236	1.0091146277685	0.000888332405492093	0.758730484278054	0.516070540634272	0.209474610587754	0.781978241470667	0.540142135437135	4408	17780	3516	3116	2460	1805	1249	541	12	6	5	4	1	1	18553	18953	19609	20264	20820	21528	107	113	114	115	118	118
C3_CORPUS_UTERI	50_60	UKBB	RHEUMA_ENDPOINTS	-0.258644620145172	0.569100203505245	-15.0424056078259	-15.0428352628051	0.143177491007297	-15.0393906510869	1.00668829856376	0.511456789301557	1441.33964367151	1808.86225808704	1.00503324518592	3772.34748658309	0.797235728529568	0.265835418944236	0.991673103995468	0.993364719945606	0.886716314949665	0.99681904547244	3134	28321	2706	2338	1710	1133	680	239	4	4	1	1	1	0	28538	28906	29534	30111	30564	31005	207	207	210	210	210	211
C3_CORPUS_UTERI	50_60	UKBB	RHEUMA_NOS	2.00829400026301	-13.177103957914	-13.1771152389195	-13.1768791807439	2.35135454628896	-13.1774523385998	1.0065195641304	1496.83673192265	1762.42612952393	2183.59787267364	1.0056781437052	3899.65371698901	0.0460117386942127	0.992976072953422	0.994034519419318	0.995185210252807	0.0193831711233079	0.997303846309058	349	30876	287	245	188	122	76	34	1	0	1	1	1	0	30696	30738	30795	30861	30907	30949	241	242	241	241	241	242
C3_CORPUS_UTERI	50_60	UKBB	RHEUMA_OTHER_WIDE	1.91971053959186	-13.1789617294478	-13.1788711987102	-13.1786187755469	2.29763589395616	-13.1795407798276	1.00645583505757	1449.30029775913	1718.37403025357	2124.86946762784	1.00542086307577	3755.55433752286	0.0564692362571774	0.99274467465878	0.99388077648358	0.995051484713391	0.0222982972570328	0.997199952503099	376	30852	312	264	198	128	82	36	1	0	1	1	1	0	30674	30722	30788	30858	30904	30950	241	242	241	241	241	242
C3_CORPUS_UTERI	50_60	UKBB	RHEU_ARTHRITIS_OTH	-14.5200790580795	0.40450679748894	-14.518763089375	-14.5186770255046	1.54594768201988	-14.5165007788598	2247.04267606134	1.00662933371876	2082.04990620683	2708.24279200096	1.00594984964542	5963.45857738271	0.994844216177833	0.687799686536128	0.994436154968095	0.995722623987429	0.124341330836038	0.998057757883398	1019	26268	903	754	528	331	174	61	1	1	1	1	1	0	26200	26349	26575	26772	26929	27042	183	183	183	183	183	184
C3_CORPUS_UTERI	50_60	UKBB	SLEEP	-14.0310638513707	-14.0287010362077	-14.0282940513638	-14.0283045585009	-14.0271372635836	-14.025121771311	2365.77298490144	1710.24142473303	1944.99180276542	2271.47188448136	2313.94729184612	3456.28892137799	0.995267887638156	0.993455217327551	0.994245290813556	0.995072403692984	0.995163257284381	0.99676230845606	632	30147	498	447	370	263	184	94	0	0	0	0	0	0	30051	30102	30179	30286	30365	30455	230	230	230	230	230	230
C3_CORPUS_UTERI	50_60	UKBB	SLE_COMORB	-15.2180381685656	-15.2158615483963	-15.2151221482714	2.31021112552203	1.8758929785595	-15.2135445375066	3916.00563039957	3089.76403672093	3732.42448726773	0.728031462688832	1.01356032338251	9403.8549746912	0.996899338692348	0.996070751101591	0.996747455314476	0.00150753155876529	0.0641989655000171	0.998709183942202	953	15598	841	659	457	306	188	59	3	3	3	3	1	0	15628	15810	16012	16163	16281	16410	79	79	79	79	81	82
C3_CORPUS_UTERI	50_60	UKBB	SMOKING	1.1133868784168	0.485327704637315	-15.0523229719253	0.912909726576484	0.879116248427804	-15.0491782413147	1.01796849229855	1.01584391505184	2616.7784963744	1.01542324996832	1.0142117870073	4831.00808122172	0.274071602965074	0.632822354336645	0.995410406387529	0.368629462561703	0.386052968369079	0.997514496488195	1439	15091	1088	992	825	651	472	217	3	2	2	2	1	0	15360	15456	15623	15797	15976	16231	79	80	80	80	81	82
C3_CORPUS_UTERI	50_60	UKBB	SMOKING_DEPEND	1.05830912795134	-15.0936272596473	-15.0927803356907	0.886736076055504	0.974035221554836	-15.092568754943	1.01751286410764	2331.78856211518	2610.86458974282	1.01505091038367	1.01380437777485	8240.97631596041	0.298296183902749	0.994835343026345	0.995387646916983	0.382342780915023	0.336666640518476	0.998538750701484	1456	15231	1146	1037	851	645	447	154	2	1	2	2	1	0	15458	15567	15753	15959	16157	16450	81	82	81	81	82	83
C3_CORPUS_UTERI	50_60	UKBB	SPONDYLOARTHRITIS	-13.0091071962778	-13.0082987825623	-13.0088616656993	-13.008930586565	-13.0082281302229	-13.0074437021203	2420.83603652531	1833.05735794088	2211.51027642458	2620.70487835095	2706.74721668031	4416.01827216559	0.995712342485048	0.994337856586672	0.995306596524223	0.99603939294073	0.996165499174867	0.997649823243813	207	28789	169	147	102	77	50	22	0	0	0	0	0	0	28609	28631	28676	28701	28728	28756	218	218	218	218	218	218
C3_CORPUS_UTERI	50_60	UKBB	SPONDYLOPATHY_FG	-13.007029130879	-13.0064401081774	-13.0067018331493	-13.0067477356259	-13.0061685437488	-13.0049554594298	2895.70187227269	2271.19248680187	2775.68435743467	3323.44919271445	3734.01930982566	7914.28238800873	0.996416042367579	0.995430778724706	0.996261171205444	0.996877383672603	0.997220849912264	0.99868889584721	152	25018	132	107	74	56	30	9	0	0	0	0	0	0	24868	24893	24926	24944	24970	24991	170	170	170	170	170	170
C3_CORPUS_UTERI	50_60	UKBB	SPONDYLOPATH_COMORB	-15.8270270207806	-15.8176770016511	-15.8125672279026	1.99892663241991	2.16794661330119	-15.7836436529943	4934.85464984104	3796.18354377368	4432.2599479345	0.728159981504109	0.726260100158863	9119.38144455672	0.997441035298838	0.996675439002713	0.997153466483826	0.00604786237639947	0.00283501470396274	0.998619037993642	1144	15494	969	797	601	415	275	103	2	2	4	4	2	0	15585	15757	15953	16139	16279	16451	82	82	80	80	82	84
C3_CORPUS_UTERI	50_60	UKBB	ST19_COMPLICATIO_CARDIAC_VASCULAR_PROSTHET_DEVICES_IMPLANTS_GRAFTS	-13.0047566114269	-13.0045958727141	-13.0045811543105	-13.0039470120815	-13.0034380046352	-13.0029379441727	3503.39265916651	2802.9218176374	3308.6580677055	3528.88004044813	4001.44529714171	7444.48427847303	0.997038222175726	0.996298102582027	0.9968639467741	0.997059796607064	0.997407130826583	0.998606372480969	110	28690	94	71	54	38	23	8	0	0	0	0	0	0	28505	28528	28545	28561	28576	28591	201	201	201	201	201	201
C3_CORPUS_UTERI	50_60	UKBB	ST19_COMPLICATIO_GENITO_PROSTHET_DEVICES_IMPLANTS_GRAFTS	-13.0060818508321	-13.0055811947888	-13.0056787885071	-13.0056643051493	-13.0053914264109	-13.0047726100772	3369.9719165034	2561.04032326	3027.09688317497	3307.52440886757	3060.48052166118	4162.38870268858	0.996920649073428	0.995948166944328	0.996571963573232	0.996862610602921	0.996609431191473	0.997507130846736	123	28640	95	80	58	49	35	20	0	0	0	0	0	0	28464	28479	28501	28510	28524	28539	204	204	204	204	204	204
C3_CORPUS_UTERI	50_60	UKBB	ST19_COMPLICATIO_INTERNAL_ORTHOPA_PROSTHET_DEVICES_IMPLANTS_GRAFTS	-14.0116395105296	-14.0108893174763	-14.0108778442804	-14.010688000359	-14.0108080868327	-14.01056278501	3259.87008885252	2478.51239173115	3199.02166389344	4053.31069044577	4565.93857504003	8615.83748872243	0.996570527012163	0.995489628065685	0.996505485567085	0.997242034910632	0.997551655649857	0.99870252812658	275	28881	243	208	139	87	47	18	0	0	0	0	0	0	28714	28749	28818	28870	28910	28939	199	199	199	199	199	199
C3_CORPUS_UTERI	50_60	UKBB	ST19_COMPLICATIO_OTHER_INTERNAL_PROSTHET_DEVICES_IMPLANTS_GRAFTS	-13.0101225461362	-13.0096554202094	-13.0098758554096	-13.009573903609	-13.00792398278	-13.0061889381137	2646.06401914709	2023.72738195334	2229.12889139293	2474.54729695779	2377.94464418885	4278.66414288598	0.996076990573884	0.994870785562281	0.995343328870225	0.995805256842004	0.995635403045331	0.997574611836688	192	28722	154	132	113	83	63	23	0	0	0	0	0	0	28561	28583	28602	28632	28652	28692	199	199	199	199	199	199
C3_CORPUS_UTERI	50_60	UKBB	ST19_COMPLICATIO_PROCED_NOT_ELSEW_CLASSIFIED	1.37751500084468	-14.513380144887	-14.5136458325632	1.26520727933981	-14.513105646685	-14.5122355710254	1.00719655830491	2082.51083851349	2345.92702569533	1.00649143274178	2626.84300459907	4078.81892468686	0.171414622153653	0.994439448770077	0.995063725371365	0.208736529539674	0.995591771570256	0.997161172268558	751	29202	574	511	402	327	232	105	1	1	1	1	0	0	29162	29225	29334	29409	29504	29631	216	216	216	216	217	217
C3_CORPUS_UTERI	50_60	UKBB	ST19_COMPLICATIO_SURGI_MEDICAL_CARE_NOT_ELSEW_CLASSIFIED	0.716527455958837	0.130690104936286	-14.020164864956	0.719653243980487	-14.0193344558609	-14.0178843524046	1.0070350306645	1.00581584357697	1373.09849641523	1.00601558455255	1588.07808135716	2451.26396467596	0.476760898550507	0.896618306645782	0.991853258348952	0.474392802700295	0.992956476535448	0.99543721414755	1351	29788	1077	942	710	544	370	168	1	2	1	1	0	0	29834	29969	30201	30367	30541	30743	227	226	227	227	228	228
C3_CORPUS_UTERI	50_60	UKBB	ST19_FRACT_FOREA	-14.0271387015159	1.10591840729434	-14.0256438734591	-14.0252473411117	-14.024161423819	-14.0239273273084	2486.36234377523	1.00548106016138	2370.73125203928	2836.02914431248	3092.77595228456	4917.1143057308	0.99549865366146	0.271380119864398	0.995279608597221	0.996054172178226	0.996382012889132	0.997724384825963	481	30653	419	348	231	164	101	35	1	1	0	0	0	0	30477	30548	30665	30732	30795	30861	237	237	238	238	238	238
C3_CORPUS_UTERI	50_60	UKBB	ST19_FRACT_LOWER_LEG_INCLU_ANKLE	-14.0147408703073	-14.0142585417103	-14.0145738533027	-14.014105574056	-14.0133300229718	-14.0138190052357	3166.39363265529	2378.38330294257	2808.68223797025	3184.89080863629	3271.62890812601	5364.35412651135	0.996468503240199	0.995298614902239	0.996018785766428	0.996489172451895	0.996582440797545	0.997915611676571	352	30604	286	242	177	134	94	39	0	0	0	0	0	0	30435	30479	30544	30587	30627	30682	235	235	235	235	235	235
C3_CORPUS_UTERI	50_60	UKBB	ST19_FRACT_RIBS_STERNUM_THORACIC_SPINE	-12.0044566689464	-12.0041041564991	-12.0039878997219	-12.0038827355322	-12.0036369781129	-12.0042420106156	2138.60781532021	1585.98634320267	1883.44270816049	2305.02202430627	2351.90213618706	3847.30727750174	0.995521329216971	0.993960983355546	0.994914774030812	0.995844868590441	0.995927774846283	0.997510470796177	101	31042	88	75	52	31	23	11	0	0	0	0	0	0	30816	30829	30852	30873	30881	30893	239	239	239	239	239	239
C3_CORPUS_UTERI	50_60	UKBB	ST19_FRACT_SHOUL_UPPER_ARM	-13.0063703866697	-13.0061788260226	-13.0059707633563	-13.0058289782801	-13.0051344913657	-13.0059384504228	2576.35773089329	1982.58086387176	2363.90165757843	2933.53227980114	3351.97115205766	6512.4815799382	0.995972011992353	0.994765734384363	0.995610134253138	0.996462586684904	0.996904337920092	0.998406562772883	158	30955	143	117	86	52	28	10	0	0	0	0	0	0	30729	30755	30786	30820	30844	30862	241	241	241	241	241	241
C3_CORPUS_UTERI	50_60	UKBB	ST19_FRACT_SKULL_FACIAL_BONES	-13.0058730685377	-13.0057196613567	-13.0058895181382	-13.0053403921229	-13.0048563665236	-13.0033671597591	3348.85633025581	2529.52757855228	2711.89043842366	2957.35598773194	3144.67325661904	4410.90272155666	0.996901282643557	0.995897646150465	0.996173459473457	0.996491214820331	0.996700342551799	0.99764783503011	114	30414	87	79	68	52	34	17	0	0	0	0	0	0	30207	30215	30226	30242	30260	30277	234	234	234	234	234	234
C3_CORPUS_UTERI	50_60	UKBB	ST19_FRACT_WRIST_HAND_LEVEL	-13.0059385787432	-13.0056388959906	-13.0053156271499	-13.0051950802713	-13.0050944780239	-13.0043710956385	3051.74878070014	2216.17638773376	2494.42805436712	3218.28216922061	3398.93436238492	5686.7112947308	0.996599587016159	0.995317638535717	0.995840050981944	0.996775728299288	0.996947119988003	0.998175399217765	124	30664	105	91	79	50	28	14	0	0	0	0	0	0	30447	30461	30473	30502	30524	30538	236	236	236	236	236	236
C3_CORPUS_UTERI	50_60	UKBB	ST19_INJURI_ABDOMEN_LOWER_BACK_LUMBAR_SPINE_PELVIS	2.87943255568759	-13.1688110229886	-13.1686455816587	-13.1687072621558	-13.1686678878266	-13.1684693602399	1.00758636132178	2272.6596151223	2597.08949940892	3006.06713727508	3098.12616346186	4994.49088772557	0.00426652881296426	0.995376724199199	0.995954311942098	0.996504710598875	0.996608580606071	0.997896300853333	155	31052	130	112	87	61	42	15	1	0	0	0	0	0	30835	30853	30878	30904	30923	30950	241	242	242	242	242	242
C3_CORPUS_UTERI	50_60	UKBB	ST19_INJURI_ANKLE_FOOT	-12.2136620546736	-12.213309174209	-12.2132790588709	-12.2131034886309	3.58324832497078	-12.2132701550577	1959.25887614658	1515.83757981608	1889.86010855974	2135.5927968838	1.00562474321863	4951.17368976245	0.995026165563517	0.993571405325673	0.994843682385044	0.995437054474535	0.000366352672924329	0.9980318263059	130	31068	114	94	57	47	23	9	0	0	0	1	1	0	30843	30863	30900	30910	30934	30948	241	241	241	240	240	241
C3_CORPUS_UTERI	50_60	UKBB	ST19_INJURI_ELBOW_FOREA	-14.0219326271896	0.981246067923036	-14.0205869043013	-14.0202124646035	-14.0195717922817	-14.0191906931242	2345.75927965636	1.0055204230784	2201.03223309399	2615.33679631781	2888.6631781628	4594.07433635047	0.995230620197495	0.329134384923385	0.994917505522124	0.995722746874772	0.99612763576826	0.99756519428516	544	30703	471	397	270	192	117	42	1	1	0	0	0	0	30538	30612	30739	30817	30892	30967	237	237	238	238	238	238
C3_CORPUS_UTERI	50_60	UKBB	ST19_INJURI_HEAD	-14.1806471004195	-14.1798557506009	1.52009287918124	-14.1801935499462	-14.1792386270061	2.50557496858841	2911.96095305787	2216.00871966111	1.00606970364514	3010.64439312896	2956.93233421323	1.00465191405685	0.996114482698857	0.994894509813935	0.130808317241074	0.996241962120829	0.996173956334366	0.0126322074818352	463	30801	366	322	240	174	121	67	1	1	1	1	1	1	30660	30704	30786	30852	30905	30959	237	237	237	237	237	237
C3_CORPUS_UTERI	50_60	UKBB	ST19_INJURI_HIP_THIGH	-13.0053893091291	-13.0051125938628	-13.0052183181859	-13.0050356810048	-13.0045744577357	-13.0040091513949	2642.68024807256	2074.41701256826	2557.04105163038	3325.2015214478	4067.09289868496	7450.69357391095	0.996073396522855	0.994997866622635	0.995941943066358	0.996879440039369	0.997448759652889	0.998607419193967	145	31065	133	111	71	44	20	6	0	0	0	0	0	0	30836	30858	30898	30925	30949	30963	241	241	241	241	241	241
C3_CORPUS_UTERI	50_60	UKBB	ST19_INJURI_KNEE_LOWER_LEG	-14.0213246363267	-14.0206990800257	-14.0214218720688	-14.0201840657195	-14.0188713688161	-14.0198822737897	2710.72810877159	1994.55983594759	2325.124094751	2641.73998676123	2782.08189303119	4420.38756818286	0.995872935936764	0.994391340386923	0.995188468326857	0.995765504573284	0.995979487980699	0.99746940088766	491	30730	394	349	257	198	132	56	0	0	0	0	0	0	30590	30635	30727	30786	30852	30928	237	237	237	237	237	237
C3_CORPUS_UTERI	50_60	UKBB	ST19_INJURI_SHOUL_UPPER_ARM	-13.0089950294115	-13.008578286073	-13.0083618113957	-13.0082747295922	-13.0076225395454	-13.0085276112132	2161.76230505578	1687.3095336546	2027.00940465975	2494.18604198979	2760.38036163167	5245.05529004804	0.99519854073964	0.99384864439885	0.99487959957968	0.995838700745827	0.99624017655994	0.998021128067287	227	31002	200	163	119	75	45	15	0	0	0	0	0	0	30788	30825	30869	30913	30943	30973	241	241	241	241	241	241
C3_CORPUS_UTERI	50_60	UKBB	ST19_INJURI_THORAX	2.91476014318216	-12.1686332981131	-12.1687325234363	-12.1686314255112	-12.1685795430461	-12.1686622681227	1.00719667712686	1421.1532888956	1692.42989298252	2068.66640578877	2207.10637954529	3454.73508634175	0.00380448800977137	0.993168192290398	0.994263183255822	0.995306586349196	0.995600994747608	0.997189605735244	145	31080	125	109	76	46	30	15	1	0	0	0	0	0	30859	30875	30908	30938	30954	30969	240	241	241	241	241	241
C3_CORPUS_UTERI	50_60	UKBB	ST19_INJURI_WRIST_HAND	-13.5311180559076	1.46778796931953	-13.5287016536899	1.97020966486733	-13.5265205020619	-13.5229469406107	2436.95234462563	1.00603965563635	2000.70277610019	1.00594846080977	2377.63791958973	3969.20398007339	0.995569788331532	0.144571643203349	0.994604765862242	0.0501644255852485	0.995460812782486	0.997281638897588	354	30844	280	243	210	154	105	46	2	2	1	1	0	0	30679	30716	30749	30805	30854	30913	237	237	238	238	239	239
C3_CORPUS_UTERI	50_60	UKBB	ST19_INJURY_POISO_CERTA_OTHER_CONSE_EXTER_CAUSES	0.564414866100398	0.379416904307175	-0.440072993318862	0.938049231060282	-0.142085204543158	1.39657947070124	0.717310280712212	0.588305560344022	1.00640975452351	0.588124727279801	1.00571583683675	0.714756250395509	0.431370274353869	0.518971448703142	0.661915405262925	0.11071592743607	0.887650578091261	0.0507101927415819	3363	27653	2689	2352	1803	1357	938	416	7	6	4	5	3	2	28116	28453	29002	29448	29867	30389	204	205	207	206	208	209
C3_CORPUS_UTERI	50_60	UKBB	ST19_OPEN_WOUND_HEAD	-13.2161163981056	-13.2157575459345	-13.2155826256865	-13.2155152621763	-13.2150626559672	3.59910752699765	2976.93161546065	2288.88797137976	2547.40578421572	3109.78525603835	3063.53910872359	1.00471346849643	0.996457795491716	0.995393138306296	0.995860705779335	0.996609275887362	0.996558208859432	0.000340682996422846	164	30476	131	114	96	62	42	23	0	0	0	1	1	1	30274	30291	30309	30343	30363	30382	235	235	235	234	234	234
C3_CORPUS_UTERI	50_60	UKBB	ST19_OPEN_WOUND_WRIST_HAND	-13.1712787508237	2.29831636526553	-13.1710100529349	-13.1710669217978	-13.1705834530949	-13.1702446308106	2951.59262417822	1.00603442748306	2547.85786902948	2812.37961012552	2819.57771301154	4813.23096036078	0.99643950693037	0.0223403703590194	0.995875398351699	0.996263323594997	0.996272999701176	0.997816784229423	164	30692	128	109	91	72	53	20	1	1	0	0	0	0	30490	30509	30527	30546	30565	30598	237	237	238	238	238	238
C3_CORPUS_UTERI	50_60	UKBB	ST19_POISO_DRUGS_MEDICAM_BIOLO_SUBST	-13.0109595697648	-13.0101693504399	-13.0098648519762	-13.0101096003396	-13.0097694653143	-13.0083960351915	2696.21073973738	1954.67084272231	2075.35375116342	2348.88990425462	2114.41027070858	2866.9809430296	0.996149706208797	0.994689368467767	0.994998297369028	0.995580673028179	0.995090721586298	0.996379758725122	199	30912	135	130	116	91	77	43	0	0	0	0	0	0	30735	30740	30754	30779	30793	30827	241	241	241	241	241	241
C3_CORPUS_UTERI	50_60	UKBB	ST19_SEQUEL_INJURI_POISO_OTHER_CONSE_EXTER_CAUSES	-12.5898283186853	2.37361980160728	-12.5896943719838	-12.5893626238979	-12.5861378006672	3.8549526805125	2487.28461648623	1.00625582488811	1963.24947278328	2127.58515502414	2187.88910224244	1.00598580344216	0.995961384283025	0.0183310135369229	0.99488345518103	0.99527877912327	0.995410082881588	0.00012709799209848	149	31027	113	101	82	67	47	20	1	1	0	0	1	1	30820	30832	30851	30866	30886	30913	242	242	243	243	242	242
C3_CORPUS_UTERI	50_60	UKBB	ST19_SUPERF_INJURY_HEAD	-12.1668238549269	-12.1667394728702	2.73085941935709	-12.1667930114943	-12.1667108868374	-12.1668204411188	1732.41428142172	1371.50446826445	1.00573259326066	2131.81197163255	2195.4394755323	3987.31442457631	0.994396466705474	0.992921987145595	0.00662170085628179	0.995446294641963	0.995578297105803	0.9975653529956	162	30531	138	111	70	49	31	14	1	1	1	0	0	0	30320	30347	30388	30409	30427	30444	234	234	234	235	235	235
C3_CORPUS_UTERI	50_60	UKBB	ST19_TOXIC_EFFEC_SUBST_CHIEF_NONME_SOURCE	-13.0067676747958	-13.006029957693	-13.005630125424	-13.0055662028233	-13.005807135852	-13.0052057410292	3615.4809428662	2517.58765824217	2639.58174769981	2911.56952697371	2820.40640939596	3807.28159698806	0.997129599936409	0.995878092145843	0.996068714483655	0.996435975210792	0.996320708993238	0.997274529759088	110	31080	75	77	72	57	43	26	0	0	0	0	0	0	30873	30871	30876	30891	30905	30922	242	242	242	242	242	242
C3_CORPUS_UTERI	50_60	UKBB	T1D_WIDE	-13.0047455194267	-13.0044293910902	-13.0043052228028	-13.0042469243859	-13.0038792773439	-13.0041575699865	3551.30531627354	2701.1793130857	3311.77225144716	3988.73075332054	4269.06236364951	8614.5385338411	0.997078183498141	0.996158717305262	0.996866962185422	0.99739870397219	0.997569588453615	0.998795546323242	105	27289	88	75	55	39	22	7	0	0	0	0	0	0	27123	27136	27156	27172	27189	27204	183	183	183	183	183	183
C3_CORPUS_UTERI	50_60	UKBB	T2D	2.48119867795348	-14.1732697271055	-14.173266863778	2.39657686963392	1.58489674785729	-14.1723926280345	0.514910571926523	1572.3388030641	1854.19465087092	0.587925918818439	1.00547325569009	4138.93888573265	1.44497891007283e-06	0.992807860542007	0.993901114601501	4.57531438943054e-05	0.114963725422469	0.997267920236946	935	28223	813	680	496	314	186	69	7	4	4	4	1	0	28140	28273	28457	28639	28767	28884	198	201	201	201	204	205
C3_CORPUS_UTERI	50_60	UKBB	T2D_INCLAVO	2.41738268545728	-14.1778033390828	-14.1777255814255	2.35343445666251	1.55693720697931	-14.1764283682838	0.513485238406671	1544.50411225531	1814.87424288498	0.587008084830485	1.00501304262409	4059.30215512011	2.50412061668212e-06	0.992675907150907	0.993767020863023	6.09240780991188e-05	0.121340583709794	0.997213528360869	935	30126	813	680	496	314	186	69	7	4	4	4	1	0	30024	30157	30341	30523	30651	30768	217	220	220	220	223	224
C3_CORPUS_UTERI	50_60	UKBB	T2D_WIDE	2.70256070030625	-14.1617528343257	-14.1619323221904	2.38541324908874	1.57210955942118	-14.1620580274942	0.463983631453586	1554.03638143983	1835.3707608334	0.588105423890687	1.00559258483459	3999.12511338667	5.72187958986105e-09	0.992729071414124	0.993843491861961	4.98993239723448e-05	0.117966461822711	0.997174466036625	948	28029	817	691	506	319	192	73	8	4	4	4	1	0	27956	28082	28267	28454	28581	28700	196	200	200	200	203	204
C3_CORPUS_UTERI	50_60	UKBB	THYROID_DISORDER_IBD	-15.026460534351	-15.0266741571385	-15.0276191887835	-15.0276858485804	-15.0260183320529	-15.0250836977458	7279.91054926215	5628.05049648429	6943.83414707038	7256.77140909292	6977.0311179593	10117.9418587317	0.998353087957706	0.997869682037726	0.99827324562731	0.998347701852891	0.998281644646994	0.998815146591226	273	11726	223	179	128	98	82	36	0	0	0	0	0	0	11725	11769	11820	11850	11866	11912	51	51	51	51	51	51
C3_CORPUS_UTERI	50_60	UKBB	THYROTOXICOSIS	-14.0188794180953	-14.0185839042147	-14.0194285213274	-14.0194232769681	-14.0185684115331	-14.0174656429608	5151.15224434718	4052.99048373017	4963.91040484267	5188.12429284201	5018.58518938062	7728.82533243625	0.997828556969542	0.997240262614948	0.997746560718172	0.997843947611981	0.997771247406935	0.998552909037856	193	11620	158	130	91	70	55	23	0	0	0	0	0	0	11604	11632	11671	11692	11707	11739	51	51	51	51	51	51
C3_CORPUS_UTERI	50_60	UKBB	TONGUEABNORMALITY	-13.0071787771431	-13.0065791731149	-13.0064189296145	-13.0062900107063	-13.0063005205134	-13.0059328151773	2851.89017679562	2026.98623324862	2345.47343150414	2653.26740778467	2897.84021837425	4846.71323327122	0.996360942917965	0.994880242734024	0.995575491271962	0.996088793612937	0.996418887600866	0.997858915921296	148	30997	123	110	84	64	43	17	0	0	0	0	0	0	30782	30795	30821	30841	30862	30888	240	240	240	240	240	240
C3_CORPUS_UTERI	50_60	UKBB	ULCERNAS	-13.0075757194735	-13.0074687617812	-13.0064241538922	-13.0059347459827	-13.0051577875725	-13.0051080574817	3182.61435174809	2260.67719487443	2544.11718942311	2873.49330382727	2975.3639035732	5078.62106266865	0.996738997000919	0.995409162679723	0.995920950551424	0.996388646847681	0.99651250001522	0.997956814760951	129	29192	107	103	78	56	40	16	0	0	0	0	0	0	28993	28997	29022	29044	29060	29084	221	221	221	221	221	221
C3_CORPUS_UTERI	50_60	UKBB	VIT_DEF	2.61060550437955	-14.169531156011	-14.1694283651326	2.18326820905092	-14.1694439650634	-14.1697916421183	0.719454464385396	2367.72000553343	2866.92569529842	1.00767677821669	3718.35586161061	7125.4504635545	0.000284973052645498	0.995225118411759	0.996056569544295	0.0302626636697714	0.996959528987038	0.998413314275752	470	27791	387	340	246	168	107	36	3	1	1	1	0	0	27702	27749	27843	27921	27982	28053	169	171	171	171	172	172
C3_CORPUS_UTERI	50_60	UKBB	VWXY20_ACCIDENTS	0.25582207949986	0.38768658561779	0.705470394840697	-13.5283351074687	0.400150172899578	1.97844847286962	1.00662905928258	0.715446302736209	0.715567463127413	1011.77512281253	1.00531388617644	0.714417420767159	0.799389420115192	0.587900652431424	0.32418737671048	0.98933189020677	0.690604342286206	0.00561739112617174	2150	29231	1765	1505	1114	815	545	231	5	4	3	3	3	2	29391	29651	30042	30341	30611	30925	220	221	222	222	222	223
C3_CORPUS_UTERI	50_60	UKBB	VWXY20_COMPLICATIO_MEDICAL_SURGI_CARE	0.514456600918135	0.673086022011227	-14.0184594521576	0.584823485920885	-14.0178467178268	-14.016883302184	1.00678823957444	0.715439318466266	1275.78917503629	1.00608762448312	1482.23821464671	2364.52125246117	0.6093595346599	0.346806851386235	0.991232965831134	0.561048494832843	0.992454345974816	0.995270167580958	1614	29609	1285	1070	801	609	426	191	1	3	1	1	0	0	29705	29920	30189	30381	30564	30799	232	230	232	232	233	233
C3_CORPUS_UTERI	50_60	UKBB	VWXY20_DRUGS_MEDICAM_BIOLO_SUBST_CAUSI_ADVER_EFFEC_THERAPE_USE	-13.5094662685512	1.33980692696256	-13.5088943405098	-13.5087709971853	-13.5081527154385	-13.5070813724911	2060.77625490472	1.00692110569219	1951.4842659251	2289.87221305194	2378.15261612942	4032.9243467876	0.994769486822808	0.183321413285894	0.99447679269903	0.995293022364433	0.995467957578521	0.997327727818852	503	28657	424	310	224	158	106	44	0	1	0	0	0	0	28530	28644	28730	28796	28848	28910	206	205	206	206	206	206
C3_CORPUS_UTERI	50_60	UKBB	VWXY20_EXTER_CAUSES_MORBIDI_MORTA	0.460973493080991	0.307355949521425	0.18981451581368	-0.223177050604831	-0.202207462755488	1.7553550928611	0.716980193821484	0.588058409593361	0.715836009509646	1.00616869501824	1.0056320425681	0.586601193434536	0.520264619414031	0.601209291347268	0.79088250629918	0.824462744340077	0.84063993002345	0.00276778366231548	3540	27652	2818	2401	1839	1390	975	438	6	6	4	5	4	3	28156	28573	29135	29584	29999	30536	212	212	214	213	214	215
C3_CORPUS_UTERI	50_60	UKBB	VWXY20_OTHER_EXTER_CAUSES_ACCIDENTAL_INJURY	0.361664818580256	0.512803086463702	0.842403137419136	-13.5569826918194	0.545300577874611	2.11819772676865	1.00658693735013	0.715458164850398	0.715521238810789	1101.70399826658	1.00536691844878	0.714366724308825	0.719372062477956	0.473529708016759	0.239064644066892	0.990181905291033	0.587550130864362	0.00302544692313084	1903	29106	1572	1323	966	701	471	198	5	4	3	3	3	2	29213	29462	29819	30084	30314	30587	219	220	221	221	221	222
C3_CORPUS_UTERI	50_60	UKBB	VWXY20_OTHER_MEDICAL_PROCED_CAUSE_ABNORMAL_REACTION_PATIENT_COMPLICATION_WO_MENTION_MISAD_TIME_PROCED	-13.0056365119584	-13.0052800306636	-13.0051270791352	-13.0051206996991	-13.0049808963101	-13.0047824749703	2608.14115574167	2098.47362780181	2642.10749781308	3166.39129233585	3773.37022893719	6189.20461452558	0.996021322101999	0.99505514599666	0.996072624518585	0.996722907914635	0.99725008353318	0.998323482876347	158	31055	142	108	66	47	28	8	0	0	0	0	0	0	30829	30863	30905	30924	30943	30963	242	242	242	242	242	242
C3_CORPUS_UTERI	50_60	UKBB	VWXY20_SUICI_OTHER_INTENTI_SELF_H	-13.0091381092336	-13.0082772149267	-13.0079986443868	-13.0087348226938	-13.0083486885792	-13.0070291995045	2979.49816248338	2186.90402784357	2327.50412135716	2625.03233785943	2196.58926290018	2940.19994161296	0.99651627324437	0.995254001906184	0.995540791030283	0.996045981591489	0.995274901827089	0.996470282927846	161	30960	105	102	90	76	70	42	0	0	0	0	0	0	30774	30777	30789	30803	30809	30837	242	242	242	242	242	242
C3_CORPUS_UTERI	50_60	UKBB	VWXY20_SURGI_OPERA_OTHER_SURGI_PROCED_CAUSE_ABNORMAL_REACTION_PATIENT_COMPLICATION_WO_MENTION_MISAD_TIME_PROCED	0.949864223036884	0.381870074701817	-14.0257541237724	0.922044318343343	-14.024235915384	-14.0235449541437	1.00670828552221	1.00588890218407	1544.85782805202	1.00612782466526	1728.48721955489	2786.42913925195	0.345407463443896	0.704216788609248	0.992756110804238	0.359442138092147	0.993526363158464	0.995984422279417	1089	30107	845	729	568	445	314	144	1	2	1	1	0	0	30116	30232	30393	30516	30647	30817	234	233	234	234	235	235
C3_CORPUS_UTERI	50_60	UKBB	VWXY20_SURGI_OTHER_MEDICAL_PROCED_CAUSE_ABNORMAL_REACTION_PATIENT_COMPLICATION_WO_MENTION_MISAD_TIME_PROCED	0.883317239380812	0.326074476416251	-14.0249890042452	0.909308684064543	-14.0237712809852	-14.023030298177	1.00717761033395	1.00627550536308	1519.62638260317	1.00664346626679	1718.97067189163	2767.61981871439	0.380474517658385	0.745907027507703	0.992636240421293	0.366362669090204	0.993490740329532	0.995957280179557	1194	29115	939	803	607	470	332	150	1	2	1	1	0	0	29152	29288	29484	29621	29759	29941	217	216	217	217	218	218
C3_CORPUS_UTERI	50_60	UKBB	VWXY20_TRANSPO_ACCIDENTS	-14.0162615337698	-14.0150983801003	-14.0154994796615	-14.015197235358	-14.0140772679998	-14.013844935466	3473.83075397595	2472.54145115524	2786.70620708087	3208.6493945164	3286.41439048667	4997.9014187087	0.996780692806759	0.995477377849607	0.995987125060438	0.996514896905989	0.996597634786672	0.997762777829502	303	27380	234	218	177	134	91	42	0	0	0	0	0	0	27243	27259	27300	27343	27386	27435	206	206	206	206	206	206
C3_CORPUS_UTERI	50_60	UKBB	VWXY20_UNSPE_FALL	-14.0121205268747	-14.0116791157441	-14.0114907025065	-14.0118896418379	-14.011530440069	-14.0104921319208	3048.26756708554	2429.55777398473	2955.68764116558	3634.47079392394	3899.20175994562	6081.04808981118	0.996332337954603	0.995398487500871	0.996217627980136	0.996923942066902	0.997132859380009	0.998161707438206	332	30881	280	220	153	101	67	31	0	0	0	0	0	0	30696	30756	30823	30875	30909	30945	237	237	237	237	237	237
C3_CORPUS_UTERI	50_60	UKBB	WEIGHTLOSS	-13.5137384898958	-13.5130048549868	1.42954926029273	-13.5132758473301	-13.512297550594	-13.5115988656515	1950.07581318973	1515.8580061093	1.00618448333585	2129.6730142156	2198.10109061612	3310.95067561147	0.994470821633088	0.992887410890527	0.155385793283176	0.994937268894396	0.995095227539245	0.996743936331261	527	30858	432	348	266	182	127	53	0	0	1	0	0	0	30712	30796	30878	30962	31017	31091	241	241	240	241	241	241
C3_CORPUS_UTERI	50_60	UKBB	Z21_ACQUI_ABSENCE_ORGANS_NOT_ELSEW_CLASSIFIED	1.09334691869923	-15.1037009492754	-15.1056064790444	0.646051787134452	-15.0965988408395	-15.091321234544	0.721833482229286	1781.7800557782	2170.36769851587	1.00879069272593	2762.11157781144	4405.32821164446	0.12985339855451	0.993236614452229	0.994446824427584	0.521898261906793	0.995639103336217	0.99726669431074	1745	18880	1468	1240	869	592	374	162	2	1	1	1	0	0	19016	19244	19615	19892	20110	20322	139	140	140	140	141	141
C3_CORPUS_UTERI	50_60	UKBB	Z21_ARTIF_OPENI_STATUS	3.85566227802394	-12.6309376541225	-12.6388516890017	-12.6383671371166	-12.6388077010962	-12.6355876700823	1.02588812920486	3017.48112133698	3949.87616875262	4201.05910512689	3658.51423825451	5921.61863288536	0.000171027113500249	0.996660127998679	0.997446925678286	0.997599666524649	0.997243610707377	0.998297470118716	154	16701	127	90	56	44	32	20	1	0	0	0	0	0	16664	16701	16735	16747	16759	16771	63	64	64	64	64	64
C3_CORPUS_UTERI	50_60	UKBB	Z21_CARRIER_INFECTIOUS_DISEA	-12.0038930558263	-12.003621743135	-12.0036714526951	-12.0035001430923	-12.0032757404557	-12.0029811959606	2057.80900023402	1628.53171335358	1967.25826531422	2413.95738812081	2640.98980535326	5181.21654766528	0.995345696991411	0.994118986040037	0.995131557018265	0.996032503300058	0.996373634082061	0.998151595339535	106	30942	92	72	46	33	17	8	0	0	0	0	0	0	30719	30739	30765	30778	30794	30803	237	237	237	237	237	237
C3_CORPUS_UTERI	50_60	UKBB	Z21_DEPENDENCE_ENABL_MACHINES_DEVICES_NOT_ELSEW_CLASSIFIED	-13.0107758684263	-13.0106842485515	-13.0107893019457	-13.0100248701574	-13.0096414409596	-13.0092784229764	4440.28296332515	3448.91182958071	4187.11978424358	5062.76087081837	5504.13666506757	11524.2951030197	0.997662067390728	0.996990065279048	0.997520708330078	0.997949639175216	0.998114112527745	0.999099302811709	153	16666	130	106	70	46	28	9	0	0	0	0	0	0	16631	16655	16691	16715	16733	16752	58	58	58	58	58	58
C3_CORPUS_UTERI	50_60	UKBB	Z21_FACTO_INFLUENCI_HEALTH_STATUS_CONTACT_W_HEALTH_SERVI	0.574683944863531	-0.0192473084716448	-1.49332982437634	0.871854752077406	0.346211020971093	-14.0487399990168	0.431323645844242	0.427614266897019	1.00789774335566	0.397885200547033	0.513693367691628	1034.48715667374	0.182737676591896	0.964098610629094	0.138439223489526	0.0284357409217008	0.50033397356445	0.989164748801009	8610	21205	7145	6399	5023	3198	2213	1006	16	14	12	11	4	0	22502	23248	24624	26449	27434	28641	152	154	156	157	164	168
C3_CORPUS_UTERI	50_60	UKBB	Z21_FAMILY_HISTORY_OTH_SPECIFIC_DISORD	-14.0193794984879	-14.0186157003404	-14.018160527586	-14.0177166518454	-14.0160719957523	-14.017230582205	5378.04277736934	4002.59877934986	4724.56257479969	6150.6927306446	6572.72773000539	11426.3595452424	0.997920092076541	0.997205512023512	0.997632615238422	0.998181585310492	0.998298545226246	0.999021199270223	260	16821	224	195	138	96	58	20	0	0	0	0	0	0	16798	16827	16884	16926	16964	17002	59	59	59	59	59	59
C3_CORPUS_UTERI	50_60	UKBB	Z21_FIT_ADJ_OTH_DEVICES	-13.0075071729172	-13.007358270445	-13.0069542956854	-13.0074003430346	-13.0063238504411	-13.0050902844156	3870.14765211666	2908.35570014627	3120.90299656212	3405.59540500797	3314.59688770824	4996.0553510227	0.997318327221302	0.996431545239945	0.996674674610749	0.996952550892754	0.996869146169661	0.997923051627299	115	24520	87	78	61	54	42	20	0	0	0	0	0	0	24403	24412	24429	24436	24448	24470	145	145	145	145	145	145
C3_CORPUS_UTERI	50_60	UKBB	Z21_FOLLOW__EXAM_TREAT_CONDI_OTH_MALIG_NEOPLASMS	-13.5692880696134	1.94735290620856	-13.5656292837548	-13.5649002054379	-13.5613997057586	-13.5650337662073	2259.68483513737	0.717413111568791	1918.57837895405	2335.09075555445	2425.11429187502	4032.3687242026	0.995208774154558	0.00663940549330963	0.994358470785283	0.995364992326992	0.995538199956199	0.997315892634083	505	26495	420	367	276	192	133	51	2	2	0	0	0	0	26393	26446	26537	26621	26680	26762	185	185	187	187	187	187
C3_CORPUS_UTERI	50_60	UKBB	Z21_MEDICAL_OBSER_EVALU_SUSPECTED_DISEA_CONDI	-13.5037019327044	1.08799637591875	1.35345672834723	-13.5027571704061	-13.5022564631111	-13.5023545845926	1883.84789538214	1.00812069220582	1.00726987461572	2080.95445708303	2044.11672551387	3030.25883182289	0.994280693763047	0.280484200624416	0.179049207816883	0.994822776713476	0.994729672972373	0.996444764224549	584	26529	484	422	325	216	156	68	2	2	1	0	0	0	26439	26501	26598	26707	26767	26855	188	188	189	190	190	190
C3_CORPUS_UTERI	50_60	UKBB	Z21_OTHER_MEDICAL_CARE	-14.5145668442479	0.0890053730720484	-14.5134799502943	1.52779210804029	1.47224721197504	-14.5104776174244	1931.73930561039	1.00741752389533	1631.12358633184	0.59041515774654	0.589002305261643	3252.25218230748	0.994004967549301	0.929598472556508	0.992900642923404	0.00966310573099509	0.0124347277058508	0.9964401138042	1678	25605	1285	1039	833	711	561	218	3	4	6	6	3	0	25812	26058	26264	26386	26536	26879	183	182	180	180	183	186
C3_CORPUS_UTERI	50_60	UKBB	Z21_OTHER_ORTHOPA_FOLLOW__CARE	-13.010039734828	-13.0093783635779	-13.0096845835403	-13.0094623672828	-13.0094347182587	-13.0080588260707	3123.95534434087	2316.86343683547	2658.99380211513	2924.05999999976	2900.42951970316	4238.7768305654	0.996677135653602	0.995519836244191	0.996096198100455	0.996450136138612	0.996421222363365	0.997551436787704	159	24503	122	115	91	73	50	29	0	0	0	0	0	0	24400	24407	24431	24449	24472	24493	140	140	140	140	140	140
C3_CORPUS_UTERI	50_60	UKBB	Z21_PERSONAL_HISTORY_ALLERGY_DRUGS_MEDICAM_BIOLO_SUBST	1.67528715196155	-15.5699137854459	0.0613009911866696	0.465556344997791	-15.565541055694	-15.5653672597496	0.52903767036856	2094.5551221586	1.01251780233749	1.01276542692624	3091.9635823473	5019.9332098765	0.00154195758487468	0.994068965155416	0.95172307057818	0.645740020067836	0.995983312189747	0.997525993713512	2709	19233	2230	1953	1469	986	663	292	5	1	2	1	0	0	19613	19890	20374	20857	21180	21551	94	98	97	98	99	99
C3_CORPUS_UTERI	50_60	UKBB	Z21_PERSONAL_HISTORY_CERTA_OTH_DISEA	0.842596887309264	0.293999185761177	-15.0938543749067	1.08454943631641	1.18671208699281	-15.0909204300648	0.726184772954962	0.723852686819975	1875.48712800377	0.723853681184347	0.722250992010794	4375.07006343564	0.245924053009056	0.684625876240114	0.993578722463687	0.134055515742002	0.100367548904144	0.997247863835625	3454	20604	2912	2430	1747	1166	742	294	5	5	4	4	2	0	21031	21513	22196	22777	23201	23649	110	110	111	111	113	115
C3_CORPUS_UTERI	50_60	UKBB	Z21_PERSONAL_HISTORY_MALIG_NEOPLASM	0.985884540149341	-15.1017756171575	-15.1015230532881	1.19102451186901	0.644982873552869	-15.0881399366433	0.719199087308389	1713.56441339587	2063.403898541	0.716877519649725	1.00625562396252	4275.8720733171	0.170434522622835	0.992968272723127	0.99416054000366	0.096631961729483	0.521540104174393	0.997184534823027	1468	18435	1238	1047	724	510	318	141	2	2	2	2	1	0	18506	18697	19020	19234	19426	19603	157	157	157	157	158	159
C3_CORPUS_UTERI	50_60	UKBB	Z21_PERSONAL_HISTORY_MEDICAL_TREAT	-14.530216688652	0.967414761415503	-14.5282143055581	1.7888783081729	1.39561581074032	-14.525501366592	2083.96181004569	0.72385568648016	1981.7340417646	0.723614417633202	1.01031112477401	5672.90441609149	0.994436874240594	0.181394187114252	0.994150711541442	0.0134305785767168	0.167164515712388	0.997957014649947	1686	19200	1485	1192	801	514	301	91	4	4	3	3	1	0	19293	19586	19977	20264	20477	20687	104	104	105	105	107	108
C3_CORPUS_UTERI	50_60	UKBB	Z21_PERSONAL_HISTORY_OTH_DISEA_CONDI	1.74789211148978	0.119843733508154	-15.5952866777688	-15.5952430036586	-15.5908747741888	-15.5880102351045	0.607459816928577	1.01567055557239	3064.12115625635	3687.25854658001	3684.20305753806	5664.33559335211	0.00400993681194438	0.906071864351787	0.995939068951733	0.996625360994123	0.996623508273413	0.997804258452453	2243	18830	1842	1582	1158	806	556	266	4	1	0	0	0	0	19143	19403	19827	20179	20429	20719	84	87	88	88	88	88
C3_CORPUS_UTERI	50_60	UKBB	Z21_PERSONAL_HISTORY_RISK__NOT_ELSEW_CLASSIFIED	-15.1247236847497	1.21744740183867	-15.118565403745	-15.1180151862532	-15.1120261459003	-15.1104081240419	4682.06044360246	1.0191627558981	4109.4256606961	5055.2736671128	5083.05866471295	7988.10432652114	0.997422553025196	0.232260389050802	0.997064591575241	0.997613895167371	0.997627878138534	0.998490711479623	911	17466	739	655	494	344	220	98	1	1	0	0	0	0	17572	17656	17817	17967	18091	18213	65	65	66	66	66	66
C3_CORPUS_UTERI	50_60	UKBB	Z21_PERSONS_ENCOUNTERI_HEALTH_SERVI_CIRCUMSTANC_RELATED_REPRODUCTION	-14.0286513384217	-14.0246872270572	-14.0238040514217	-14.0225466102461	-14.0222328670421	-14.0216524406446	5510.53598186107	3541.970728198	3218.05694075208	2984.59841465747	2408.85915993579	2569.51055588718	0.997968757983245	0.996840727090297	0.996522951107915	0.996251310653209	0.995355452857733	0.99564601731278	286	30268	98	111	132	158	170	153	0	0	0	0	0	0	30217	30204	30183	30157	30145	30162	239	239	239	239	239	239
C3_CORPUS_UTERI	50_60	UKBB	Z21_PERSONS_ENCOUNTERI_HEALTH_SERVI_EXAM_INVES	0.593838694821735	-0.0321809279246521	-0.67519358127068	0.20990264287537	-14.0210283363726	-14.0202605374564	0.600937976200387	0.593579433250998	1.00840028417225	1.00625400602693	1236.0580346038	2028.03300628237	0.323061400492097	0.956763844552663	0.50313257406195	0.834762017902103	0.990949517080647	0.994484083700196	3864	28827	3418	3158	2541	924	646	282	8	5	2	1	0	0	29052	29312	29929	31546	31824	32188	213	216	219	220	221	221
C3_CORPUS_UTERI	50_60	UKBB	Z21_PERSONS_ENCOUNTERI_HEALTH_SERVI_OTH_CIRCUMSTANC1	-15.0478859384486	0.995479244796858	-15.0452069175191	-15.043527059357	0.61087043988827	-15.0397293307286	2945.98204376324	0.715749416169401	2400.95058602449	2637.58037639804	1.00525940439694	3753.53916179151	0.995924474937495	0.164279744745471	0.995000205409838	0.995449263646496	0.543403422383411	0.996803034361581	1184	30111	893	794	634	516	394	208	2	2	1	1	1	0	30167	30266	30426	30544	30666	30852	233	233	234	234	234	235
C3_CORPUS_UTERI	50_60	UKBB	Z21_PERSONS_ENCOUNTERI_HEALTH_SERVI_SPECIFIC_PROCED_HEALTH_CARE	0.51238443779604	-0.0459820396194187	-15.0397763023656	0.874012745306663	0.858960490110013	-15.0353322324233	0.718050019518181	0.716473595012661	1457.77408147928	0.588807366546967	0.587687497842908	2709.31072330833	0.475488388543877	0.948828275533499	0.991768414196273	0.137708647966696	0.143852513840302	0.995572158713269	3552	27654	2808	2395	1865	1428	1050	463	6	5	6	6	3	0	28184	28597	29127	29564	29942	30529	208	209	208	208	211	214
C3_CORPUS_UTERI	50_60	UKBB	Z21_PERSONS_W_POTEN_HEALTH_HAZARDS_RELATED_COMMUNICAB_DISEA	-13.0068432546251	-13.0063482903567	-13.0064576476057	-13.006053810663	-13.0058696033229	-13.0062527604761	2436.54355443485	1984.80181558668	2441.5763673599	3046.12239427507	3341.44542073985	6159.23396203798	0.995740724556608	0.994771523211513	0.995749630114233	0.996593276087134	0.996894410936738	0.998315134540593	192	31083	166	135	80	54	29	14	0	0	0	0	0	0	30867	30898	30953	30979	31004	31019	242	242	242	242	242	242
C3_CORPUS_UTERI	50_60	UKBB	Z21_PERSONS_W_POTEN_HEALTH_HAZARDS_RELATED_FAMILY_PERSONAL_HISTORY_CERTA_CONDI_INFLUENCI_HEALTH_STATUS	0.803909232542034	-0.335438745002227	-1.42417078017373	0.708915577618046	0.0593474034284432	-14.0669143407013	0.398193338339708	0.513426464657196	1.00675284523747	0.424377872023238	0.587801201724518	1077.72388367092	0.0434984753288446	0.513541254987054	0.157180503906377	0.0948240465821874	0.919578169704397	0.989585964218301	8464	24126	6885	6038	4588	3289	2245	981	14	11	9	9	3	0	25519	26366	27816	29115	30159	31423	172	175	177	177	183	186
C3_CORPUS_UTERI	50_60	UKBB	Z21_PRESENCE_CARDIAC_VASCULAR_IMPLANTNTS_GRAFTS	-13.6102541454687	-13.6055573542359	-13.5999405328594	3.94358473278986	-13.597434878725	-13.5955973575933	4391.61366613719	3642.21119115111	4561.6020683817	1.02259585648337	7039.13177520168	10892.9793215121	0.997527242810211	0.997019492188257	0.997621193970706	0.00011504794334684	0.998458733696773	0.999004155420664	254	16962	234	159	101	57	28	11	1	1	1	1	0	0	16921	16996	17054	17098	17127	17144	60	60	60	60	61	61
C3_CORPUS_UTERI	50_60	UKBB	Z21_PRESENCE_OTH_DEVICES	-14.0177185646966	-14.0171418567006	-14.0176413050035	-14.0166606061106	-14.0147214876226	-14.014601246496	6943.51893721693	5470.4936415013	5511.97448207554	6178.12641802659	6318.13794771307	9546.44638574026	0.998389215364105	0.997955568625269	0.997970881839778	0.998189796268202	0.998230155653203	0.998828670953351	188	16620	138	131	114	92	65	26	0	0	0	0	0	0	16614	16621	16638	16660	16687	16726	56	56	56	56	56	56
C3_CORPUS_UTERI	50_60	UKBB	Z21_PRESENCE_OTH_FUNCTIONAL_IMPLANTNTS	1.40406716369852	0.935563642803563	-14.1551287145046	2.77104759232233	-14.155949462551	-14.156819707385	1.01604121323015	1.01364238757458	2465.9686545792	0.726264784138755	3947.71251543355	6978.79757011197	0.167002465043932	0.35602174509911	0.995420016141134	0.000135919349046773	0.997138902777235	0.998381454682662	944	18575	866	666	411	236	114	44	2	3	2	2	0	0	18559	18759	19014	19189	19311	19381	92	91	92	92	94	94
C3_CORPUS_UTERI	50_60	UKBB	Z21_PREVIOUS_SUICIDE_ATTEMPT	-13.0078682263015	-13.007275998029	-13.0073686959625	-13.0071927414058	-13.0075107773316	-13.0056432112571	3277.20412746343	2270.03671120056	2525.6176665571	2725.39329942237	2809.12276381132	4273.26899637553	0.996833047448068	0.995428158560317	0.995890774396719	0.996192036257132	0.996305446287423	0.997571651606686	142	31105	102	100	81	70	48	21	0	0	0	0	0	0	30903	30905	30924	30935	30957	30984	242	242	242	242	242	242
C3_CORPUS_UTERI	50_60	UKBB	Z21_PROBL_RELATED_LIFESTYLE	-14.0629919049027	1.13091549451659	-14.0596224418768	-14.0574924578755	0.69973323080354	-14.0516370831042	1956.2471913646	0.715803993819887	1559.55049102128	1694.40597857288	1.00533326839312	2341.53577384611	0.994264248646092	0.114124404915422	0.992807027544182	0.993380495779131	0.486415576350365	0.995211895920831	998	29841	732	682	555	462	356	194	2	2	1	1	1	0	29873	29923	30050	30143	30249	30411	232	232	233	233	233	234
C3_CORPUS_UTERI	50_60	UKBB	Z21_TOBAC_USE	-13.51741437075	1.59351839986511	-13.5165716260433	-13.5162371283892	-13.5152295075457	-13.5144059400315	2679.47651859124	1.00640951476396	1971.03780448238	2036.22834419069	1724.02694015395	2109.31211030507	0.995974851652558	0.113337209454528	0.994528476691886	0.994703777815401	0.993745177492126	0.99488797223386	360	30468	236	216	201	189	170	120	1	1	0	0	0	0	30353	30373	30388	30400	30419	30469	238	238	239	239	239	239
C3_CORPUS_UTERI	60_70	UKBB	AB1_BACTINF_NOS	2.75614512086085	-12.1662132021411	-12.1661151867721	3.0090441448844	-12.1662989636981	-12.1663698756534	1.00416123772323	1461.55471976872	1800.87784277842	1.00347887009866	2154.97198164221	5250.05880170339	0.00605618680880415	0.993358359121072	0.994609805615322	0.00271212129848288	0.995495416822074	0.998151001662461	128	35691	105	79	50	39	27	6	1	0	0	1	0	0	35365	35391	35420	35431	35443	35464	348	349	349	348	349	349
C3_CORPUS_UTERI	60_70	UKBB	AB1_BACT_INTEST_OTH	-14.010242385178	-14.0093632979954	-14.0093309551709	-14.0088776970811	-14.0087025328182	-14.0081441777975	2957.30141790925	2260.07405391383	2527.43091624519	2981.35272734771	2985.58831060303	4467.19980597431	0.996220028770336	0.995054240332499	0.995577417540082	0.996250887727905	0.996256253276734	0.997498015729493	312	34529	235	191	152	111	84	42	0	0	0	0	0	0	34268	34312	34351	34392	34419	34461	338	338	338	338	338	338
C3_CORPUS_UTERI	60_70	UKBB	AB1_CANDIDIASIS	-14.1813599636066	0.396138700491515	-14.1798991745721	2.11252262962289	-14.1795096476772	-14.1802667571254	1896.71838061451	1.00310426413804	1673.65414178215	0.582592853139048	2114.79676814917	3157.56035211004	0.994034442403604	0.692907252845963	0.993240068549191	0.000287767066652731	0.994650300572627	0.996416797583917	850	34718	654	518	383	279	186	104	3	3	2	3	0	0	34555	34691	34826	34930	35023	35105	356	356	357	356	359	359
C3_CORPUS_UTERI	60_70	UKBB	AB1_DERMATOPHYTOSIS	-14.0125209067799	-0.131715438928013	-0.0700558454110414	-0.00134281402620981	0.63192480087754	-14.0093941255109	1484.59876485965	1.00349358895365	1.00345676083356	1.00330959711992	0.711158762648025	1544.71907684531	0.992469205584727	0.895572100323162	0.944341295393519	0.998932123979724	0.374226312910415	0.992763910139417	1332	34389	831	826	782	736	589	343	2	2	2	3	2	0	34544	34549	34593	34639	34786	35032	344	344	344	343	344	346
C3_CORPUS_UTERI	60_70	UKBB	AB1_GASTROENTERITIS_NOS	-0.069209505682064	-0.562143972805513	-14.0246234041128	-14.024833036682	0.638792314738453	-14.0234942385301	1.00352214786304	1.00308524002253	982.112963670705	1246.00545321009	1.0028036419328	3760.24277520152	0.945016209383927	0.575196431132231	0.988606554847369	0.991019331869477	0.524120689846821	0.997024366703683	2114	36040	1660	1372	1025	678	398	98	3	2	1	1	1	0	36132	36420	36767	37114	37394	37694	359	360	361	361	361	362
C3_CORPUS_UTERI	60_70	UKBB	AB1_HERPES_SIMPLEX	-13.009527389423	-13.008603750331	-13.0094569773162	-13.0080951184025	-13.0082318218489	-13.0095654327771	2328.03473011533	1659.48503453424	1677.5704859257	1737.34199966907	1731.02066681429	2379.46853406271	0.995541283431738	0.993745494792209	0.993812515829532	0.99402601140804	0.994004133026095	0.995637647845256	233	33417	138	121	125	109	89	58	0	0	0	0	0	0	33172	33189	33185	33201	33221	33252	340	340	340	340	340	340
C3_CORPUS_UTERI	60_70	UKBB	AB1_INFECT_PARASIT	-0.123813848509738	-0.188710152718482	-0.895405623013724	0.594069327885335	0.311993456933026	-14.0308994728134	0.585035981638009	0.455365509979924	0.712178521166544	0.387385449797655	0.454363463564247	912.883978309016	0.832392123732857	0.678570438775995	0.208653375635398	0.125143974063267	0.492296674678041	0.987737108358825	6950	28565	4976	4329	3544	2832	2070	1030	15	12	7	10	5	0	30227	30874	31659	32371	33133	34173	297	300	305	302	307	312
C3_CORPUS_UTERI	60_70	UKBB	AB1_INTESTINAL_INFECTIONS	-0.28706906773224	-0.800533291197959	-0.52553924163597	-14.0276290403432	0.087446813040396	-14.0250466939456	1.00350386938726	1.00301546072397	1.00292542079947	1037.98906344323	1.00269430830915	2162.6732794424	0.77482701488377	0.424797042938895	0.600274156146413	0.989217528052979	0.93050313027536	0.994825714132739	2675	36289	2042	1704	1318	937	615	215	4	3	2	1	1	0	36552	36890	37276	37657	37979	38379	366	367	368	369	369	370
C3_CORPUS_UTERI	60_70	UKBB	AB1_MYCOSES	-15.0515901935218	0.0618023732364465	-15.0466198502769	1.03476559970461	0.331241827308769	-15.0426714731613	1875.38959786493	0.711634530915721	1448.40080249674	0.506127966644123	0.710940178026801	2285.54779629541	0.993596369247135	0.930794190232961	0.991711375942302	0.0409067177994559	0.641272181232522	0.994748642452903	2231	34995	1524	1384	1188	1043	799	445	5	5	3	6	2	0	35339	35479	35675	35820	36064	36418	358	358	360	357	361	363
C3_CORPUS_UTERI	60_70	UKBB	AB1_OTHER_BACTERIAL	0.702059514733388	-14.0255824142968	-14.0253207454074	1.20709502941142	-14.0237434145861	-14.0253801217515	1.00366257108185	1254.45903222208	1546.91801952283	1.00278105797527	2393.82906451185	4504.76683653835	0.484241140339842	0.991079371880722	0.992765981502629	0.228687249505196	0.99532578807767	0.997515827880763	1099	36799	916	636	427	258	140	47	1	0	0	1	0	0	36608	36888	37097	37266	37384	37477	373	374	374	373	374	374
C3_CORPUS_UTERI	60_70	UKBB	AB1_OTHER_BACT_INOTHER	0.571153358419524	0.745062329533656	0.323452772326086	-14.0071882260478	-14.006786452347	-14.0068811001361	1.00371215561076	0.711488062483041	1.00304753338587	1556.86251194034	1599.70456094107	2532.8729006742	0.569328323211535	0.295012510370274	0.747096635585801	0.992821480148165	0.993013925113154	0.995587691269491	1197	36205	927	740	573	395	260	138	3	3	1	0	0	0	36111	36298	36465	36643	36778	36900	361	361	363	364	364	364
C3_CORPUS_UTERI	60_70	UKBB	AB1_OTHER_SEPSIS	-14.0189694575805	-14.0173894259279	-14.0173670116522	-14.0162370095021	-14.0159867923583	-14.0166066797668	1731.73373332888	1385.59368020603	1726.85603569108	2384.74704123143	2955.157075709	5879.96213903092	0.993540925546689	0.991928320694056	0.993523421947259	0.995310498543295	0.996215734983893	0.998098010972105	929	36672	794	525	351	192	91	28	0	0	0	0	0	0	36437	36706	36880	37039	37140	37203	370	370	370	370	370	370
C3_CORPUS_UTERI	60_70	UKBB	AB1_OTHER_SUPERF_MYCOSIS	-14.0132646593884	-14.0122546370099	-14.0117286683222	-14.0117446028732	-14.0109776942531	-14.0102715890945	3117.24266827866	2180.31602438306	2288.52207412758	2333.65421930451	2443.4548193813	3693.5366565404	0.996413198762694	0.994872264134752	0.995114894344507	0.995209364170671	0.995424887157959	0.996973482700615	298	34183	193	189	170	162	130	60	0	0	0	0	0	0	33948	33952	33971	33979	34011	34081	340	340	340	340	340	340
C3_CORPUS_UTERI	60_70	UKBB	AB1_OTHER_VIRAL	-14.5200482102397	-14.5179516208335	-14.5183109614309	1.38759222142185	-14.5163057980104	-14.5171360544566	2541.81706254556	1788.0926731925	1877.42264558972	0.712066022875422	1975.31246920414	3016.18211763189	0.995442134899942	0.993521855797503	0.99382993449118	0.051333080439948	0.994136506398218	0.996159729899646	811	36425	496	479	449	393	323	172	2	2	2	2	0	0	36372	36389	36419	36475	36545	36696	366	366	366	366	368	368
C3_CORPUS_UTERI	60_70	UKBB	AB1_SEPSIS	-14.0193384166606	-14.017718410449	-14.0177563258774	-14.0165819315917	-14.0163916967543	-14.0169706192676	1704.95704677259	1363.44195159049	1705.56262000474	2337.79306976948	2936.93819775122	5873.25004774546	0.993439314118029	0.991796992860176	0.993442383585765	0.995216194513078	0.996192150012294	0.998095787896205	953	36702	815	540	358	198	93	28	0	0	0	0	0	0	36470	36745	36927	37087	37192	37257	370	370	370	370	370	370
C3_CORPUS_UTERI	60_70	UKBB	AB1_SEPSIS_BACT	1.3134398620987	-13.5176834519128	-13.5178243348402	1.97709557347425	-13.5165747918519	-13.5158135795806	1.00360784091792	1337.53536470531	1694.36408510858	1.00301666454526	2808.46026531249	5724.24703529869	0.190629819300159	0.991936387174296	0.993634456130217	0.0487068036926104	0.996159951116164	0.998116075547562	601	35971	525	345	220	119	66	22	1	0	0	1	0	0	35699	35879	36004	36105	36158	36202	347	348	348	347	348	348
C3_CORPUS_UTERI	60_70	UKBB	AB1_SEPSIS_BACT_IMPL	1.36362463583769	-13.522452336191	-13.5224208121821	2.03824674544785	-13.5209358750368	-13.5199162666416	1.00366147185032	1377.47864434864	1746.38500976403	1.0030773737767	2837.96462261854	5764.27082886473	0.174257530345227	0.992167441074135	0.993821967711524	0.0421543097508221	0.996198647057199	0.99812858852712	576	35948	504	329	210	114	65	22	1	0	0	1	0	0	35674	35849	35968	36064	36113	36156	345	346	346	345	346	346
C3_CORPUS_UTERI	60_70	UKBB	AB1_SEPSIS_CONDITION	1.21237946686575	0.217227567457474	1.11060645822032	0.649146282090791	0.19294941776532	-12.4696144607493	0.455283799219357	0.582627279566027	0.453846562953109	0.711309291829434	1.00265278172823	977.50184653925	0.00774682900343817	0.70926649215212	0.0144012167405142	0.361448943629873	0.847398408865441	0.9898219701014	3134	35627	2543	1937	1335	875	531	191	14	10	8	3	1	0	35859	36465	37067	37527	37871	38211	345	349	351	356	358	359
C3_CORPUS_UTERI	60_70	UKBB	AB1_SEPSIS_EXPLICIT	-14.0197350712235	-14.018104542815	-14.0181738635598	-14.016875021548	-14.016627903189	-14.017186872817	1725.80973691804	1376.55199312926	1718.49266435678	2370.96175783508	2980.02073410023	5937.67862667536	0.993518400731794	0.991874890358201	0.993491528542491	0.995283018384018	0.996247136929544	0.998116421028022	959	36481	820	542	360	198	93	28	0	0	0	0	0	0	36260	36538	36720	36882	36987	37052	360	360	360	360	360	360
C3_CORPUS_UTERI	60_70	UKBB	AB1_SEPSIS_FUNGAL	-12.0028075816403	-12.0025945630708	-12.002734255715	-12.0026984611262	-12.0022489479128	-12.0024297805086	1556.20250366967	1403.45771010678	1871.78897781351	2750.57681119408	2452.50136640972	4566.31282977113	0.993846070879771	0.993176446938958	0.994883648300114	0.996518280326544	0.996095263784229	0.997902784425025	159	35424	142	82	43	21	16	6	0	0	0	0	0	0	35107	35167	35206	35228	35233	35243	334	334	334	334	334	334
C3_CORPUS_UTERI	60_70	UKBB	AB1_SEPSIS_FUNGAL_IMPL	-12.0028066892603	-12.0025933953397	-12.0027334351505	-12.0026969984047	-12.0022486227914	-12.0024277744089	1557.53771146968	1403.42468691866	1871.74885960326	2750.51701580033	2452.44819083849	4566.18280125519	0.99385134672213	0.993176287045589	0.994883538989853	0.99651820505982	0.996095179225658	0.997902725054521	158	35423	141	82	43	21	16	6	0	0	0	0	0	0	35106	35165	35204	35226	35231	35241	334	334	334	334	334	334
C3_CORPUS_UTERI	60_70	UKBB	AB1_SEPSIS_IMPLICIT	-13.0118154121235	0.611273800210343	1.02899943676834	-13.0108538695588	-13.0101679935879	-13.0096674325858	1161.2075559052	1.00298465565707	1.00295038406618	1410.00118867011	1535.12540062237	2973.02543367817	0.991059557513951	0.542223032359889	0.304904582486342	0.992637586273827	0.993238019573265	0.996508546633831	700	36127	587	435	289	184	121	39	2	2	1	0	0	0	35890	36042	36188	36293	36356	36438	348	348	349	350	350	350
C3_CORPUS_UTERI	60_70	UKBB	AB1_SEPSIS_VIRAL	2.1931198650574	-12.169629143854	2.31583526384094	-12.1696405055459	-12.1695584776898	-12.1700568311537	1.00446928307224	1034.08586803844	1.00363036574486	1815.56487612923	1940.61482573263	3237.96465076402	0.0290091765249698	0.990610320307629	0.021029281788599	0.994651859766997	0.994996513964486	0.997001116863646	251	35454	206	157	90	50	34	18	2	1	1	0	0	0	35162	35211	35278	35318	35334	35350	335	336	336	337	337	337
C3_CORPUS_UTERI	60_70	UKBB	AB1_SEPSIS_VIRAL_IMPL	2.1931198650574	-12.169629143854	2.31583526384094	-12.1696405055459	-12.1695584776898	-12.1700568311537	1.00446928307224	1034.08586803844	1.00363036574486	1815.56487612923	1940.61482573263	3237.96465076402	0.0290091765249698	0.990610320307629	0.021029281788599	0.994651859766997	0.994996513964486	0.997001116863646	251	35454	206	157	90	50	34	18	2	1	1	0	0	0	35162	35211	35278	35318	35334	35350	335	336	336	337	337	337
C3_CORPUS_UTERI	60_70	UKBB	AB1_STREPTSTAPHYCOCC_INOTHER	-13.5166660967764	-13.5148649794174	-13.5146725234118	1.82087191274781	-13.5141624834234	-13.5157494261404	1897.95308602314	1472.24635871424	1788.00166003068	1.00305783795142	2244.2934201074	3665.87218165378	0.99431774783709	0.992675715855093	0.99396921931533	0.0694746004595675	0.99519551394703	0.997058276222213	441	35441	357	274	186	134	91	44	0	0	0	1	0	0	35183	35266	35354	35406	35449	35496	342	342	342	341	342	342
C3_CORPUS_UTERI	60_70	UKBB	AB1_VIRAL_INOTHER	-12.0038912710976	-12.0033716533616	-12.0029081843696	-12.0036912436898	-12.0038649304623	-12.005151948513	1314.70408396001	1223.55783793776	2090.97669942382	2654.973914026	2879.66802690853	5063.37277536454	0.992715024956929	0.992172702422047	0.995419899928925	0.99639260964644	0.996674036496201	0.998108234009179	202	35355	176	126	40	23	13	5	0	0	0	0	0	0	35049	35099	35185	35202	35212	35220	332	332	332	332	332	332
C3_CORPUS_UTERI	60_70	UKBB	AB1_VIRAL_NOS	-14.5196169244482	-14.51741996809	-14.5176162241985	1.43149434894163	-14.5157764497703	-14.5172886675345	2589.26738602372	1824.4373560812	1913.98234766488	0.712034833770599	2047.20720042647	3251.5276076185	0.995525793311274	0.993651136893379	0.993948078575804	0.0443859715367909	0.994342625959999	0.996437649189143	771	36417	476	459	428	374	306	154	2	2	2	2	0	0	36344	36361	36392	36446	36514	36666	366	366	366	366	368	368
C3_CORPUS_UTERI	60_70	UKBB	AB1_VIRAL_OTHER_INTEST_INFECTIONS	-13.5092139609033	-13.5085021530968	1.27787058652786	-13.5083759292296	-13.5078173485217	-13.5074807213558	2002.31602184474	1475.44598418733	1.0036040830826	1730.23655271817	1693.39455667464	2619.87477680497	0.994616877976691	0.992695039434751	0.202918142822844	0.993770785222232	0.993635526596014	0.995886306219289	413	34503	285	259	216	190	158	79	1	1	1	0	0	0	34293	34319	34362	34388	34420	34499	337	337	337	338	338	338
C3_CORPUS_UTERI	60_70	UKBB	AB1_VIRAL_SKIN_MUCOUS_MEMBRANE	0.16700769066073	0.213101536691727	0.333269314726907	-14.0094181809011	0.433259202656527	-14.0091408808573	1.00438212957914	0.711831310299979	0.711602811628703	990.798436476963	0.711344032544353	1443.82497731836	0.867937364492831	0.764657109454994	0.639544227085818	0.988718668083211	0.542477209723918	0.992258409425449	1927	33861	1292	1202	1049	920	766	396	5	4	3	1	2	0	34146	34236	34389	34518	34672	35042	345	346	347	349	348	350
C3_CORPUS_UTERI	60_70	UKBB	AB1_VIRAL_WARTS	1.22308798574812	-14.035059802136	-14.0345716485832	-14.0337556792802	0.623029286513829	-14.032799099764	1.00464885821769	1466.87340779021	1554.16830264788	1639.27764047114	1.00329810281389	2185.63932420326	0.223441288112479	0.992365948822436	0.992794978621532	0.993169442480626	0.534611975398592	0.994877253214413	741	33510	470	441	388	353	322	180	2	1	1	1	1	0	33440	33469	33522	33557	33588	33730	339	340	340	340	340	341
C3_CORPUS_UTERI	60_70	UKBB	AB1_ZOSTER	-14.0172403035861	0.531226632506244	0.64076235727469	-14.0146942155815	0.130662920078663	-14.0134433216132	1394.74157861546	0.711962311127574	0.711580046278575	1178.74531986698	1.00292007747292	1843.11117927078	0.99198134512926	0.455580240660651	0.367865793083597	0.990513773836312	0.896342936800441	0.993933625670151	1344	33719	933	875	764	650	517	247	3	3	2	0	1	0	33783	33841	33952	34066	34199	34469	344	344	345	347	346	347
C3_CORPUS_UTERI	60_70	UKBB	ACUTE_RESPIRATORY_INFECTIONS	0.527214233267965	-0.433855289308334	0.365887223121173	-15.0660067947653	-0.610949577976792	-15.0632987678009	0.50979529400315	0.584051548025514	0.417716648129326	992.219185511415	0.711886894539887	1465.48444296015	0.301057398538334	0.457580175054954	0.381072410997033	0.987885265186733	0.390775641759678	0.991798915404333	4971	25422	3282	3062	2745	2383	1933	1026	12	8	8	2	2	0	26817	27037	27354	27716	28166	29073	282	286	286	292	292	294
C3_CORPUS_UTERI	60_70	UKBB	ALCOHOLACUTE10	-12.0039607082459	-12.0033872507208	-12.0035436244911	-12.0032586238092	-12.0034412712675	-12.0035287619561	1772.10813283516	1275.53834754211	1526.0346936232	1677.04249632594	1655.0916071259	2928.36817279117	0.994595306293705	0.992491659675028	0.993724033003854	0.994289272343375	0.994213446271927	0.996729440121965	124	37795	82	79	58	44	42	18	0	0	0	0	0	0	37457	37460	37481	37495	37497	37521	380	380	380	380	380	380
C3_CORPUS_UTERI	60_70	UKBB	ALCOHOLMENTAL	-14.0157285796738	-14.0145041330758	-14.01450982545	-14.0137079621464	-14.0139982675922	-14.0141214627384	2404.61384330983	1757.12767777816	1918.60634453891	2278.00648254399	2339.52170939149	4084.17304894122	0.995349411235845	0.993636297427978	0.994171883350676	0.995091651062238	0.995220610289736	0.997262204839931	496	37617	336	309	264	190	148	67	0	0	0	0	0	0	37399	37426	37471	37545	37587	37668	378	378	378	378	378	378
C3_CORPUS_UTERI	60_70	UKBB	ALCOHOL_RELATED	-14.0178842364006	-14.0164375512487	-14.0161082232273	-14.0159234000806	-14.0161409519733	-14.0156635905597	2280.2712471753	1659.84869878313	1824.62082124978	2145.30120510843	2190.64708738358	3826.22099554635	0.995095064688252	0.993262418305325	0.99387098610215	0.994787207827329	0.994895030682191	0.997077310329758	556	37570	375	346	290	216	170	76	0	0	0	0	0	0	37373	37402	37458	37532	37578	37672	378	378	378	378	378	378
C3_CORPUS_UTERI	60_70	UKBB	ALLERG_ASTHMA	-14.0102913310934	-14.0090400180411	-14.0095516014696	-14.0116769992289	-14.0099887592158	-14.0111987625246	3552.72685767687	2875.97510334836	3619.6063957808	4426.91686071821	5067.10510236893	8093.47146660172	0.99685352501911	0.996113473817271	0.996911825266132	0.997474612143352	0.997793939683545	0.9986187245321	187	17364	139	111	74	52	33	14	0	0	0	0	0	0	17227	17255	17292	17314	17333	17352	185	185	185	185	185	185
C3_CORPUS_UTERI	60_70	UKBB	ALLERG_ASTHMA_EXMORE	-14.0105226926343	-14.0092665881551	-14.0097876685363	-14.0119403059134	-14.0102582522774	-14.0113856646563	3564.60983576668	2885.62471745221	3639.96941455865	4435.16366203122	5088.52140758483	8067.92691892402	0.996863962262944	0.996126407726468	0.996929049558069	0.997479260498367	0.997803182155792	0.998614332679263	187	17049	139	111	74	52	33	14	0	0	0	0	0	0	16918	16946	16983	17005	17024	17043	179	179	179	179	179	179
C3_CORPUS_UTERI	60_70	UKBB	ALLERG_RHINITIS	-13.0092285423439	-13.0084642886616	-13.0084406077701	-13.0088277717025	-13.0081095591294	-13.0092026351782	1465.53566382615	1172.10463245793	1517.67700778162	2085.840874348	2635.56418677558	5941.15926725086	0.992917452271885	0.991144954591599	0.993161188592255	0.995023841141139	0.996061971210681	0.998252894229998	397	37407	326	272	174	102	45	15	0	0	0	0	0	0	37101	37155	37253	37325	37382	37412	377	377	377	377	377	377
C3_CORPUS_UTERI	60_70	UKBB	APPENDACUT_NOCOMPLIC	-13.0073257613374	-13.0069852901363	-13.0070944245596	-13.006995352115	-13.0064547249166	-13.0063183567372	2183.14472103366	1587.44471422482	1769.50093293862	2018.58796807581	2054.18512209931	3228.85488511091	0.995246177269013	0.993462476815801	0.9941350319916	0.994858777956703	0.994948079428603	0.996786008379223	233	36984	152	142	113	94	68	32	0	0	0	0	0	0	36693	36703	36732	36751	36777	36813	372	372	372	372	372	372
C3_CORPUS_UTERI	60_70	UKBB	APPENDICITIS_BROAD	-14.0111371853151	-14.0103995366116	-14.0103896320627	-14.0100966104506	-14.009232473535	-14.0094017225549	3011.78869718281	2198.64055665989	2414.06850128485	2684.20687466645	2647.07720644012	3934.29989780326	0.996288175951261	0.994915673781446	0.995369389551793	0.995835496462147	0.995777343368372	0.997158868919724	326	37004	215	199	166	135	104	56	0	0	0	0	0	0	36743	36759	36792	36823	36854	36902	372	372	372	372	372	372
C3_CORPUS_UTERI	60_70	UKBB	ARTHROSIS_COMORB	1.441386521685	0.0514466455545778	0.814615441189301	0.64114348807721	0.724325997684688	1.46911326390646	0.401263328465791	0.590664089709265	0.464304819848788	0.590633173114089	0.589431038004466	0.717735502741886	0.000327997189221655	0.930592290033655	0.079347585667542	0.277691885684913	0.219125718201275	0.0406705773253268	3721	13788	2715	2382	1873	1386	979	410	15	12	10	5	5	2	14641	14974	15483	15970	16377	16946	138	141	143	148	148	151
C3_CORPUS_UTERI	60_70	UKBB	ASTHMA_ACUTE_RESPIRATORY_INFECTIONS	1.61099941716362	-14.5180650598129	0.406021716991802	-14.5181151835024	-14.5164158412358	-14.5185411586346	0.712901018666568	1637.73395906143	1.00331590673162	1935.99805550392	1955.69714867228	3273.97149156912	0.023834912358356	0.992927063527794	0.6857128654917	0.994016692653748	0.994077652702917	0.996461764588161	836	32386	575	524	460	385	294	134	2	0	1	0	0	0	32306	32357	32421	32496	32587	32747	339	341	340	341	341	341
C3_CORPUS_UTERI	60_70	UKBB	ASTHMA_COMORB	0.858624712100758	0.294220283562324	0.405444164132068	0.656444339224148	0.70236456293937	-0.0866301602165996	0.288634713715367	0.28662790112192	0.306700652444612	0.318761014125951	0.317556545512028	0.7137838495579	0.00293198943647683	0.304661316968676	0.186183458393789	0.0394595672687161	0.0269820118951339	0.903399959065472	13902	19767	10288	9086	7116	5167	3688	1799	48	39	28	20	13	2	23152	24354	26324	28273	29752	31641	181	190	201	209	216	227
C3_CORPUS_UTERI	60_70	UKBB	ASTHMA_CVDMETABOCOMORB	0.734085118059066	1.01005506346616	0.823179488427353	0.524999214964083	0.0164341853439302	-13.961215456224	0.425796956114174	0.300271732656736	0.371476960841379	0.512793595524524	0.71561595481524	1297.47846249753	0.084703109312377	0.000768762962263198	0.0266939831728279	0.305928707632861	0.981678119147163	0.991414714287749	5915	16541	4667	3910	2956	2039	1331	547	25	22	12	5	2	0	17629	18386	19340	20257	20965	21749	135	138	148	155	158	160
C3_CORPUS_UTERI	60_70	UKBB	ASTHMA_EOSINOPHIL_SUGG	-14.0136977861519	-14.0124054048413	-14.0129229368832	-14.0134116758688	-14.0117170489485	-14.0116022602458	2492.04641511141	1895.69445608718	2239.39372740175	2594.42820081333	2616.05381484659	3813.80605333777	0.995513223948788	0.99410233010535	0.995007299626787	0.995690368132037	0.995726510216345	0.997068645911871	398	32314	289	248	183	147	100	47	0	0	0	0	0	0	32084	32125	32190	32226	32273	32326	339	339	339	339	339	339
C3_CORPUS_UTERI	60_70	UKBB	ASTHMA_EXCL	0.00133727310708116	0.296159167731493	0.142847099686445	-0.881104788214277	-0.900206382003765	-15.0479767403567	0.510072058832671	0.32940834911222	0.388923809783256	0.713104329324352	0.712447800336393	1280.73771506581	0.99790816155302	0.368618604821865	0.713404105525508	0.216610894190204	0.206395136318614	0.990625502843678	7402	20992	5196	4648	3845	3076	2402	1224	21	18	9	3	2	0	22938	23486	24289	25058	25732	26910	239	242	251	257	258	260
C3_CORPUS_UTERI	60_70	UKBB	ASTHMA_HOSPITAL_INFECTIONS	1.80027424880096	-14.5349073570728	0.289974032875169	-14.5350624899032	-14.5314670757094	-14.5350934690515	0.584133941490988	1518.26335412629	1.0032549276586	1863.25834386997	1890.4773159773	3141.5346274411	0.00205646245863435	0.992361667033715	0.772555932670449	0.993775858099912	0.993866988536336	0.996308401253753	1027	32636	737	642	525	432	321	146	3	0	1	0	0	0	32583	32678	32795	32888	32999	33174	340	343	342	343	343	343
C3_CORPUS_UTERI	60_70	UKBB	ASTHMA_HOSPITAL_MAIN	0.903325534423762	1.02145924450598	-14.0360753348289	0.260504378953878	-14.0335350122444	-14.0331115698938	0.71273009146491	0.506430119391601	1075.87128303347	1.00333150075603	1347.77576312356	2219.74406808971	0.205006575284372	0.043697637119543	0.989590901534975	0.79514194909065	0.991692283759679	0.994955847100044	1576	32879	1192	1050	811	601	403	168	6	4	0	1	0	0	32918	33060	33299	33509	33707	33942	339	341	345	344	345	345
C3_CORPUS_UTERI	60_70	UKBB	ASTHMA_HOSPITAL_PNEUMONIA	1.45897589274248	-13.5066808441957	-13.5067609137895	-13.5067828835188	-13.506277017618	-13.5056997292406	1.00350992889703	1447.50548506533	1832.41399506955	2319.69565486816	2520.85265164976	3655.97386101015	0.14598154682354	0.992555043250754	0.994118829892359	0.995354221312852	0.995725097878734	0.997052504969386	455	32598	381	277	167	111	66	32	1	0	0	0	0	0	32333	32437	32547	32603	32648	32682	338	339	339	339	339	339
C3_CORPUS_UTERI	60_70	UKBB	ASTHMA_IMMUNECOMORB	1.04443723090248	-0.866526179967333	0.512759310812465	-0.272399118387403	0.391050814834999	0.486609357934724	0.52014714921501	1.00871231896713	0.592313763195653	1.00864879278636	0.718287109365062	1.00786756643842	0.0446470191449508	0.390317381742918	0.386660917771673	0.78711148184559	0.586151579210804	0.62923007329812	3243	13238	2419	2101	1629	1179	883	482	8	5	5	3	3	1	13948	14266	14738	15188	15484	15885	106	109	109	111	111	113
C3_CORPUS_UTERI	60_70	UKBB	ASTHMA_INFECTIONS	1.80027424880096	-14.5349073570728	0.289974032875169	-14.5350624899032	-14.5314670757094	-14.5350934690515	0.584133941490988	1518.26335412629	1.0032549276586	1863.25834386997	1890.4773159773	3141.5346274411	0.00205646245863435	0.992361667033715	0.772555932670449	0.993775858099912	0.993866988536336	0.996308401253753	1027	32636	737	642	525	432	321	146	3	0	1	0	0	0	32583	32678	32795	32888	32999	33174	340	343	342	343	343	343
C3_CORPUS_UTERI	60_70	UKBB	ASTHMA_MEDICATIO_COMORB	0.809691379337386	0.484062724195758	0.242913032101168	0.783304448187446	-0.29765377621953	-12.9648691809742	0.395926788351337	0.370227286466588	0.511952136412364	0.511956927301278	1.00550541718495	1069.92217515556	0.0408496050700738	0.191051620873584	0.635154896019375	0.126011725175578	0.767211722173914	0.990331805395065	6688	20216	5824	4754	3104	1845	1018	330	22	16	9	5	1	0	20910	21980	23630	24889	25716	26404	148	154	161	165	169	170
C3_CORPUS_UTERI	60_70	UKBB	ASTHMA_MODE	0.867450357083975	1.00244656774019	-15.0520072411326	0.228652832056005	-15.0482335309447	-15.0478494069823	0.716742801063836	0.510759535656844	1769.29098777401	1.00562509808776	2216.27040299186	3648.29529468702	0.226176350430472	0.0496858629325113	0.993212185331302	0.820133066514106	0.994582492763966	0.996709034849961	1576	18613	1192	1050	811	601	403	168	6	4	0	1	0	0	18799	18941	19180	19390	19588	19823	192	194	198	197	198	198
C3_CORPUS_UTERI	60_70	UKBB	ASTHMA_NAS	0.784787463925393	0.871613118530994	-0.986502063185179	-0.694675448618702	-15.0696669551113	-15.0718238351403	0.512620693216475	0.368265854128741	1.00516933240225	1.00524893224464	1337.241762917	2172.02700870942	0.125786179842132	0.0179424291573639	0.326381363238803	0.489535261615289	0.991008656442826	0.994463476288579	3778	18836	2685	2447	2007	1534	1108	544	13	10	2	1	0	0	19726	19964	20404	20877	21303	21867	190	193	201	202	203	203
C3_CORPUS_UTERI	60_70	UKBB	ASTHMA_NAS_EXMORE	0.791831397323703	0.882766083741234	-0.974564221110059	-0.682777648268124	-15.0720765855903	-15.0742245621755	0.512915172865121	0.36869960245292	1.0053249703203	1.00540882879393	1348.89301214436	2187.69879409908	0.122640120580719	0.0166535231310962	0.332344563451638	0.497071658780431	0.991084891933308	0.994502261507264	3778	18521	2685	2447	2007	1534	1108	544	13	10	2	1	0	0	19417	19655	20095	20568	20994	21558	184	187	195	196	197	197
C3_CORPUS_UTERI	60_70	UKBB	ASTHMA_NOS	-14.0217808383773	-14.0195528681409	-14.0199210122257	-14.0203859143817	-14.0175877275233	-14.0202495203347	2521.99779657741	1920.56013836515	2273.02070899487	2647.24945219999	2908.91684786235	4892.83746936131	0.995563951394664	0.994175717168339	0.995078704057863	0.995774256501879	0.996155141543492	0.997713693660911	348	17478	272	229	169	129	79	28	0	0	0	0	0	0	17369	17412	17472	17512	17562	17613	185	185	185	185	185	185
C3_CORPUS_UTERI	60_70	UKBB	ASTHMA_NOS_EXMORE	-14.022186675699	-14.0199793171245	-14.0203464437476	-14.0208332997965	-14.0179999496131	-14.020712877016	2528.69907778911	1930.5096285915	2288.43482943878	2658.98334017081	2929.98557642377	4921.43822467344	0.9955755791514	0.994205557669954	0.995111703493233	0.995792769962478	0.9961826764084	0.997726905288112	348	17163	272	229	169	129	79	28	0	0	0	0	0	0	17060	17103	17163	17203	17253	17304	179	179	179	179	179	179
C3_CORPUS_UTERI	60_70	UKBB	ASTHMA_OBESITY	0.844867433091848	0.288422361504051	0.559332533685119	-14.0085465333376	-14.0081387101996	-14.0081844852115	1.00447777261069	1.00328002677362	1.00339919090216	1697.63014783277	1721.01187399336	2965.65933689383	0.400291257871226	0.773745256653987	0.57722841588993	0.993416071123436	0.993505707683278	0.99623123518431	897	32512	636	546	436	329	241	108	1	2	1	0	0	0	32428	32518	32628	32735	32823	32956	344	343	344	345	345	345
C3_CORPUS_UTERI	60_70	UKBB	ASTHMA_OPPORTUNIST_INFECTIONS	2.28835779603241	-13.170028505893	-13.169939510411	-13.1700256610338	-13.1700073157912	-13.1697481650936	1.0036103083022	1739.39807630352	2174.95538272095	2910.58331816702	3794.59055714747	5004.97025576329	0.0226002261537456	0.993958794050533	0.995168624023067	0.99638968442627	0.997230761989234	0.9979005016878	176	32257	146	126	78	47	25	9	1	0	0	0	0	0	31950	31970	32018	32049	32071	32087	336	337	337	337	337	337
C3_CORPUS_UTERI	60_70	UKBB	ASTHMA_PNEUMONIA	1.45709147229726	-13.5066316144233	-13.5067102156762	-13.5067413675145	-13.5062399378999	-13.5056674102726	1.00351740260211	1447.18084279775	1837.14483862939	2324.07977792852	2520.81086334532	3655.92201953952	0.146505982099777	0.992553400332718	0.994133996276276	0.995362999221667	0.995725038749231	0.997052470227083	455	32598	382	277	166	110	66	32	1	0	0	0	0	0	32332	32437	32548	32604	32648	32682	338	339	339	339	339	339
C3_CORPUS_UTERI	60_70	UKBB	ASTHMA_PNEUMONIA_AND_SEPSIS	1.45897589274248	-13.5066808441957	-13.5067609137895	-13.5067828835188	-13.506277017618	-13.5056997292406	1.00350992889703	1447.50548506533	1832.41399506955	2319.69565486816	2520.85265164976	3655.97386101015	0.14598154682354	0.992555043250754	0.994118829892359	0.995354221312852	0.995725097878734	0.997052504969386	455	32598	381	277	167	111	66	32	1	0	0	0	0	0	32333	32437	32547	32603	32648	32682	338	339	339	339	339	339
C3_CORPUS_UTERI	60_70	UKBB	ASTHMA_PSYCH_COMORB	0.207774784128309	-16.089355284729	-0.723262368219394	-0.410050855315423	0.334373723059267	-16.0857947058258	0.719908494363663	1887.73658984411	1.00837454022551	1.00830169544691	0.718028217551728	4110.63623014074	0.772877722751991	0.993199637692923	0.473216347584645	0.684246876831509	0.641442234471225	0.996877715816002	3726	13692	2630	2278	1824	1316	966	491	4	3	3	3	2	0	14674	15026	15480	15988	16338	16813	110	111	111	111	112	114
C3_CORPUS_UTERI	60_70	UKBB	AUD	-13.0086963757223	-13.0079336838602	-13.0080898499075	-13.007705329138	-13.0080138766367	-13.0078070064999	1811.70021392359	1379.79193390016	1518.48243596263	1944.11168997678	2160.81639609292	3463.3832392688	0.994270934713694	0.992478086397325	0.993165000220581	0.994661536232393	0.995196801186001	0.997003304785276	304	37727	216	187	158	103	69	35	0	0	0	0	0	0	37435	37464	37493	37548	37582	37616	380	380	380	380	380	380
C3_CORPUS_UTERI	60_70	UKBB	AUD_SWEDISH	-14.0178480724431	-14.0163634052393	-14.0160710306514	-14.0158996966641	-14.0161128792333	-14.0156447497629	2280.23001571011	1661.55153104823	1825.54648511524	2145.27577976177	2190.61633885019	3826.18495117116	0.995094988651623	0.993269358720263	0.993874110081596	0.994787154863054	0.994894969252069	0.997077286725731	555	37570	375	345	289	216	170	76	0	0	0	0	0	0	37372	37402	37458	37531	37577	37671	378	378	378	378	378	378
C3_CORPUS_UTERI	60_70	UKBB	AUTOIMMUNE	0.131354834658837	-0.458469281885405	-0.590782646012747	0.139609219042101	0.459018327941424	0.705478604749509	0.58417200918267	0.583203220497249	0.711821014039183	0.583050864644148	0.50593852037455	0.711273253127411	0.822090962250868	0.431795615153534	0.406561655993346	0.810759735479894	0.364268750938198	0.321269174103811	5682	32065	4238	3751	2951	2141	1508	723	9	9	7	6	6	2	33186	33673	34473	35283	35916	36701	314	314	316	317	317	321
C3_CORPUS_UTERI	60_70	UKBB	BACT_INTEST_INFECTION_NOS	-13.0054437989789	-13.0049921103306	-13.0049686338519	-13.0047342208393	-13.0048450670956	-13.0043680129658	2430.78586610011	1825.51307324788	1991.75279491993	2322.36014704279	2200.27180411105	3307.88490527276	0.995731095259755	0.994315902306973	0.994790322381705	0.995532035616308	0.9952840805124	0.996863265188966	165	37420	116	103	85	64	56	29	0	0	0	0	0	0	37096	37109	37127	37148	37156	37183	373	373	373	373	373	373
C3_CORPUS_UTERI	60_70	UKBB	BLEEDING	0.548297336431527	-15.0391503657025	-0.388243663361902	-15.0394172712824	-15.0379736671431	-15.0366298775992	0.711976810363057	1302.77232254402	1.00302385041518	1777.9329424847	1880.37685559044	3295.52552355525	0.441237248004352	0.990789457860699	0.698702008677282	0.993250827713884	0.993619130611303	0.996359471922855	2472	36384	1834	1519	1162	852	590	262	3	1	1	0	0	0	36650	36965	37322	37632	37894	38222	369	371	371	372	372	372
C3_CORPUS_UTERI	60_70	UKBB	BRADY_UNSPE	-12.1906027168602	1.22941186137424	1.60530131443466	-12.1903706513137	-12.1897395770382	3.38258742968789	1025.06049699634	1.00294332115879	1.00280208632266	1346.81542612738	1463.63536878163	1.00274859230995	0.990511326454913	0.220272469162002	0.109417747267192	0.992778241518209	0.993354975712458	0.000742687840609267	347	37639	276	224	159	92	60	28	2	2	2	1	1	1	37334	37386	37451	37518	37550	37582	374	374	374	375	375	375
C3_CORPUS_UTERI	60_70	UKBB	BRONCHITIS	0.299677099863646	-0.0805492729753079	0.24632786996691	-15.0466899140887	-0.513072911806143	-15.0449265747026	0.584974540320812	0.50686869575209	0.454840621863892	1019.70244017137	0.711348482564109	1574.49570705585	0.608447473613873	0.873735478562772	0.588115014086539	0.988226873411544	0.4707446287163	0.992376014804386	4981	31033	3330	3110	2785	2387	1909	964	10	7	7	2	2	0	32348	32568	32893	33291	33769	34714	326	329	329	334	334	336
C3_CORPUS_UTERI	60_70	UKBB	C3_BLADDER	2.57869160657888	-12.1670838746149	-12.1670186709065	-12.167128634017	-12.1671160919758	-12.1666585551152	1.00346537710511	1238.01333554867	1559.37207579744	1990.07060511765	2229.90671214167	6541.97324998913	0.0101761258859368	0.992158588426212	0.993774559645631	0.995121829556624	0.995646496843815	0.99851610774752	134	37732	115	96	59	36	27	4	1	0	0	0	0	0	37374	37393	37430	37453	37462	37485	376	377	377	377	377	377
C3_CORPUS_UTERI	60_70	UKBB	C3_BLADDER_EXALLC	6.93013923903927	-13.2276364327521	-13.2248972667095	-13.227845921336	-13.225224954717	-13.2425727414995	1.42485266614415	23593.9943563877	24745.3628389163	36845.9922193066	51711.2255602341	105662.22027918	1.15177443083502e-06	0.999552677424038	0.999573579061512	0.999713556531636	0.999795939806586	0.999900001681962	134	26531	115	96	59	36	27	4	1	0	0	0	0	0	26548	26567	26604	26627	26636	26659	1	2	2	2	2	2
C3_CORPUS_UTERI	60_70	UKBB	C3_BREAST	0.546299759825904	-15.0443196260695	-0.422101564483952	-15.043469991497	-15.0417525169399	1.05955537449351	0.712494252097816	1286.96674136492	1.00302951712456	1816.11359861375	1915.92033517149	1.00283259096022	0.443234516214862	0.990673141275508	0.673881660387338	0.993390933696667	0.993735930147452	0.290711272928612	2408	35246	1843	1638	1244	861	578	277	3	1	2	1	1	1	35457	35662	36056	36439	36722	37023	351	353	352	353	353	353
C3_CORPUS_UTERI	60_70	UKBB	C3_BREAST_EXALLC	3.31666730565382	-15.2056059641832	2.38358945023168	-15.2020188027043	-15.16690799902	3.92925462897315	0.801486589640022	5745.40230017789	1.06151957075547	7952.27681408471	8381.67435249453	1.05872042335116	3.50125879676722e-05	0.997888345595401	0.0247392387067576	0.998474720008925	0.998556203138605	0.000206177912623571	2408	27417	1843	1638	1244	861	578	277	3	1	2	1	1	1	27965	28170	28564	28947	29230	29531	14	16	15	16	16	16
C3_CORPUS_UTERI	60_70	UKBB	C3_BRONCHUS_LUNG	-13.0058538409363	-13.0052611901802	-13.0053419714927	-13.0052450532431	-13.0051956651159	-13.0054898529507	1497.12053937253	1417.66262059465	2147.57834775496	2939.25854091899	3211.09232262656	7752.52487483791	0.993068668030488	0.992680521149426	0.995168186458087	0.996469636735084	0.99676850883731	0.998661484502192	421	37617	390	216	87	41	30	9	0	0	0	0	0	0	37268	37442	37571	37617	37628	37649	380	380	380	380	380	380
C3_CORPUS_UTERI	60_70	UKBB	C3_BRONCHUS_LUNG_EXALLC	-14.0088604517745	-14.0075960380581	-14.0081331197327	-14.0078320042757	-14.0083139464495	-14.0077176110583	10811.4342471964	10449.1204524385	14321.0175068326	22381.564970179	22112.8828095276	60929.0352658439	0.998966145463626	0.998930394063682	0.999219547678489	0.999500632231403	0.999494547284067	0.999816564607223	421	26894	390	216	87	41	30	9	0	0	0	0	0	0	26916	27090	27219	27265	27276	27297	9	9	9	9	9	9
C3_CORPUS_UTERI	60_70	UKBB	C3_COLON	2.16786910836798	-13.1755092587047	-13.1755022453466	-13.1753519207794	-13.1742655115387	-13.1738609961813	0.712709378010657	1228.28255915148	1508.40234961511	1722.94710927437	1936.66095377902	3971.33172156364	0.00235223208334819	0.991441436873331	0.993030774481473	0.993898647630902	0.994572378835078	0.997353230162	430	37525	368	289	179	138	82	23	2	0	0	0	0	0	37206	37285	37395	37436	37492	37551	379	381	381	381	381	381
C3_CORPUS_UTERI	60_70	UKBB	C3_COLON_EXALLC	4.68037651202806	-14.4218089636412	-14.4177807432955	-14.4086830602708	-14.4413701117021	-14.4493553930668	0.82693715008733	9133.66726909383	11154.3781079586	13151.2158632605	17231.4800456805	41923.6323914078	1.5146663040738e-08	0.998740162785604	0.998968681055859	0.999125825051097	0.999331308461632	0.999725001945304	430	26789	368	289	179	138	82	23	2	0	0	0	0	0	26840	26919	27029	27070	27126	27185	9	11	11	11	11	11
C3_CORPUS_UTERI	60_70	UKBB	C3_COLORECTAL	1.81794797104343	0.707132010657835	-13.5143770281714	-13.5143647673257	-13.5120791535084	-13.5118277373025	0.712265792868291	1.00282577445978	1516.21194398979	1800.29537493634	2101.88089001996	4014.38814511425	0.0107000535058812	0.480723460890163	0.992888349120664	0.994010537450598	0.994870782100317	0.997314445441211	591	37386	508	410	250	180	97	30	3	1	0	0	0	0	37091	37189	37349	37419	37502	37569	375	377	378	378	378	378
C3_CORPUS_UTERI	60_70	UKBB	C3_COLORECTAL_EXALLC	4.41804792619185	3.55283369869438	-14.0563675035521	-14.0447973850946	-14.0685996447147	-14.0672350619683	0.818699724878962	1.07137448017503	8087.11930471818	9761.7648967543	13000.5970439544	26168.3988713513	6.79835378603456e-08	0.000912682862269322	0.998613183193862	0.998852039232091	0.999136569172952	0.999571084605377	591	26895	508	410	250	180	97	30	3	1	0	0	0	0	26966	27064	27224	27294	27377	27444	9	11	12	12	12	12
C3_CORPUS_UTERI	60_70	UKBB	C3_DIGESTIVE_ORGANS	1.37390882253395	0.391139022861365	-13.5025373120953	-13.5025597340552	-13.5026100996628	-13.5025559037419	0.712062823610371	1.00281826881173	1326.93814512999	1614.97383402479	1913.99798505029	3467.85311383081	0.0536716758698844	0.696507127260851	0.991881098473052	0.993329081747692	0.994371240277884	0.996893336219357	970	37177	861	581	332	219	117	39	3	1	0	0	0	0	36909	37189	37438	37551	37653	37731	374	376	377	377	377	377
C3_CORPUS_UTERI	60_70	UKBB	C3_DIGESTIVE_ORGANS_EXALLC	3.80308025021283	3.01307683352283	-13.7869929611362	-13.7949494818286	-13.7672547528428	-13.7341533326901	0.795150395589269	1.05601754669825	5534.08066179284	7200.98995830665	8740.63029148815	17390.5829498552	1.72832309281287e-06	0.00432752372763131	0.998012241216417	0.998471492039286	0.99874326277355	0.999369873465867	970	27275	861	581	332	219	117	39	3	1	0	0	0	0	27369	27649	27898	28011	28113	28191	12	14	15	15	15	15
C3_CORPUS_UTERI	60_70	UKBB	C3_ENDOCRINE	-12.1782590486975	2.64271023638963	-12.1767641479278	3.27269449668906	-12.1757582827095	-12.1746104396939	2098.68685228454	1.00282099668497	1721.88582931286	1.00488676497485	2064.39378895759	2673.65475998999	0.9953700618411	0.00840688612219881	0.994357598529617	0.00112683977651525	0.995294118167608	0.996366808355475	100	37767	68	54	50	34	26	16	1	1	0	1	0	0	37418	37432	37436	37452	37460	37470	380	380	381	380	381	381
C3_CORPUS_UTERI	60_70	UKBB	C3_ENDOCRINE_EXALLC	-12.6834959582918	7.63455958339365	-12.7996645243924	7.622871084006	-12.6939097734359	-12.7939446269505	27053.3314976248	1.42861401914314	19713.5170587724	1.48381725271107	23884.6841323299	49677.0008267781	0.999625925360347	9.09013166911297e-08	0.999481946627816	2.78657175220302e-07	0.999575951095207	0.99979451072716	100	26404	68	54	50	34	26	16	1	1	0	1	0	0	26433	26447	26451	26467	26475	26485	2	2	3	2	3	3
C3_CORPUS_UTERI	60_70	UKBB	C3_EYE_BRAIN_NEURO	-12.0017926375652	-12.0016068632172	-12.0016400684126	-12.001816250472	-12.0013319865546	-12.0015502371729	1838.3044674838	1933.46825154888	2369.17718032814	3332.47147557301	3207.95765946004	5130.62509924407	0.994790864522951	0.995047327350916	0.995958140050158	0.997126444065069	0.99701503068901	0.99813359138082	120	37798	107	48	28	12	10	4	0	0	0	0	0	0	37432	37491	37511	37527	37529	37535	379	379	379	379	379	379
C3_CORPUS_UTERI	60_70	UKBB	C3_HEAD_AND_NECK	-12.0034378496685	-12.0032134611587	-12.0030371513195	-12.002995619382	-12.0029707429197	-12.0034698554424	1645.79175320177	1293.7988073489	1503.61326065416	1836.48971644846	1919.72745390434	2972.97945790759	0.994180750505397	0.992597735242653	0.993630718376064	0.994785194483246	0.995011311307925	0.996778532314704	120	37757	94	78	58	40	26	14	0	0	0	0	0	0	37403	37419	37439	37457	37471	37483	380	380	380	380	380	380
C3_CORPUS_UTERI	60_70	UKBB	C3_KIDNEY_NOTRENALPELVIS	2.66048953159451	-12.1664165710885	-12.1663528591638	-12.1663550024204	-12.1664953236598	-12.1662706299792	1.00351044223965	1358.98721854581	1805.41369832755	2295.97906418246	3103.63657903041	3768.74059128781	0.00802104379482806	0.992856984863815	0.994623242503369	0.995772042724529	0.99687223885005	0.997424268823319	135	37755	113	81	49	31	12	7	1	0	0	0	0	0	37396	37428	37460	37478	37497	37502	380	381	381	381	381	381
C3_CORPUS_UTERI	60_70	UKBB	C3_KIDNEY_NOTRENALPELVIS_EXALLC	6.86440022846392	-12.5623801247313	-12.6526395715087	-12.5765452794518	-12.5204456959012	-12.6442875166628	1.36725188152594	13880.8226914598	17633.6091473302	19243.0106704427	35178.9899305411	40478.9805197773	5.15151450962835e-07	0.999277901029141	0.999427494121203	0.999478531152729	0.999716027375318	0.999750767398331	135	26478	113	81	49	31	12	7	1	0	0	0	0	0	26497	26529	26561	26579	26598	26603	2	3	3	3	3	3
C3_CORPUS_UTERI	60_70	UKBB	C3_LUNG_NONSMALL	-13.0048697129762	-13.004448557899	-13.004530964676	-13.0043948553781	-13.0043223176338	-13.0045975685431	1638.8921577941	1527.37155134773	2318.90088745428	3177.30634511292	3375.10471247121	7798.23038134845	0.993668725659351	0.993206680225504	0.995525440459784	0.996734347972389	0.996925748025058	0.998669420842599	338	37672	311	176	73	35	25	8	0	0	0	0	0	0	37319	37454	37557	37595	37605	37622	380	380	380	380	380	380
C3_CORPUS_UTERI	60_70	UKBB	C3_LUNG_NONSMALL_EXALLC	-13.0065708237163	-13.0062286988206	-13.0064009256718	-13.0061722670356	-13.0059093723673	-13.0068576370116	10383.4419368576	8597.37081055292	12658.7092858171	19898.0074318234	20938.7512924202	42790.8948989994	0.999000549201466	0.998792948990638	0.999180200411434	0.999478469221423	0.999504401505362	0.999757472453946	338	26804	311	176	73	35	25	8	0	0	0	0	0	0	26825	26960	27063	27101	27111	27128	6	6	6	6	6	6
C3_CORPUS_UTERI	60_70	UKBB	C3_LYMPHNODES_SECONDARY_NAS	0.664533092539811	-14.0169899792375	-14.0166954155864	-14.0168034305527	-14.0153516653369	-14.0162881051213	1.00369201910825	1288.92958389602	1576.24824764736	1937.52513403946	2084.01107768392	3579.7556326798	0.5079144102613	0.991323250242051	0.992904951684394	0.994227845977204	0.994634122374148	0.996875945608647	1081	37209	901	635	409	274	173	75	1	0	0	0	0	0	37016	37282	37508	37643	37744	37842	372	373	373	373	373	373
C3_CORPUS_UTERI	60_70	UKBB	C3_LYMPHNODES_SECONDARY_NAS_EXALLC	2.56850717984514	-14.169007268211	-14.1692429273035	-14.1690644911505	-14.1702128492422	-14.1669042813926	1.03813586399682	3709.11000913458	4487.15108098547	5466.96533643432	5920.27813076079	9602.82990134945	0.0133552409850942	0.996952043854848	0.997480494599435	0.997932076673964	0.998090261469019	0.998822893853549	1081	27134	901	635	409	274	173	75	1	0	0	0	0	0	27276	27542	27768	27903	28004	28102	37	38	38	38	38	38
C3_CORPUS_UTERI	60_70	UKBB	C3_MELANOMA	-14.0109673582121	0.728789175314623	-14.0103686158403	-14.0101877986457	-14.0092120550159	-14.0101530180072	2134.74299883027	1.00276742556067	1898.88788063393	2217.40560055168	2310.48462466607	3699.64264587408	0.994763278632064	0.46736204081843	0.994113104043156	0.994958776075714	0.995162198700959	0.996978503293433	546	37359	407	354	273	192	136	57	1	1	0	0	0	0	37118	37171	37252	37333	37389	37468	379	379	380	380	380	380
C3_CORPUS_UTERI	60_70	UKBB	C3_MELANOMA_EXALLC	-14.4273819206511	4.57451156104821	-14.4265537294997	-14.4274886788132	-14.4309655834105	-14.4281475873993	20756.2309027227	1.15798088344741	16627.9395901206	19347.8276337104	22106.6397649344	32870.4058378886	0.999445401026116	7.8013968979485e-05	0.999307748083888	0.999405025224584	0.999479149977511	0.999649776279366	546	26621	407	354	273	192	136	57	1	1	0	0	0	0	26755	26808	26889	26970	27026	27105	4	4	5	5	5	5
C3_CORPUS_UTERI	60_70	UKBB	C3_NONHODGKIN	-13.0071416821115	-13.0067941114203	-13.0065951124319	-13.0064610123519	-13.005882960908	-13.0054040915727	1813.34653197986	1410.46193464145	1634.58735710699	2028.34296372906	2083.42933711411	3702.61594668915	0.994276820039901	0.99264228770294	0.9936512099691	0.994883713701377	0.995019209132238	0.997197443660472	251	37658	204	176	129	81	56	23	0	0	0	0	0	0	37325	37353	37400	37448	37473	37506	380	380	380	380	380	380
C3_CORPUS_UTERI	60_70	UKBB	C3_NONHODGKIN_EXALLC	-14.0095011333223	-14.0095011333223	-14.0095011333223	-14.0095011333223	-14.0095011333223	-14.0095011333223	30425.0638596563	26054.4681049857	31141.0456731884	34611.3371718605	50454.2605051987	82391.4623813488	0.999632606711513	0.999570977074828	0.999641053662774	0.999677043267699	0.999778453506141	0.999864331032829	251	26583	204	176	129	81	56	23	0	0	0	0	0	0	26629	26657	26704	26752	26777	26810	1	1	1	1	1	1
C3_CORPUS_UTERI	60_70	UKBB	C3_OVARY	3.87789825022704	-12.6082517131799	-12.6084246336295	-12.611835355846	-12.5936232785121	-12.6151873399245	0.416979125313382	1271.82016328238	1605.32801607327	2031.13463555106	2166.15830835532	5822.58471870776	1.40469810421747e-20	0.992090261741037	0.993733390421073	0.995045762168352	0.99536128041322	0.998271308049319	259	37623	215	161	101	60	39	10	6	0	0	0	0	0	37288	37342	37402	37443	37464	37493	373	379	379	379	379	379
C3_CORPUS_UTERI	60_70	UKBB	C3_OVARY_EXALLC	7.16437695551861	-12.8080426223377	-12.8101231275088	-12.8728344342161	-12.6141074223452	-12.9522466806368	0.648733973754281	7116.55022985143	9926.23486864372	12128.2447437441	10695.874934752	37578.8390302594	2.35333980267187e-28	0.998564004522491	0.998970304776831	0.999153131047619	0.99905902048323	0.999724994233024	259	26578	215	161	101	60	39	10	6	0	0	0	0	0	26603	26657	26717	26758	26779	26808	13	19	19	19	19	19
C3_CORPUS_UTERI	60_70	UKBB	C3_PANCREAS	-11.0009988977873	-11.0009141084948	-11.0010020286266	-11.000828324746	-11.0008438353935	-11.0008568863942	1158.74498452594	1306.04637758638	1782.35278469918	3095.03085624885	3773.11536072592	6378.35382964804	0.992425084523296	0.993279445597764	0.995075344221135	0.997164043590304	0.99767370192074	0.998623875415497	118	37794	111	38	15	5	3	1	0	0	0	0	0	0	37422	37495	37518	37528	37530	37532	379	379	379	379	379	379
C3_CORPUS_UTERI	60_70	UKBB	C3_PANCREAS_EXALLC	-12.0011281026756	-12.0011281026756	-12.0011281026756	-12.0011281026756	NA	-12.0011281026756	21373.9787329569	33795.2277058794	47793.66935468	47793.66935468	0	47793.66935468	0.999552001317029	0.999716660745493	0.999799648889612	0.999799648889612	NA	0.999799648889612	118	26514	111	38	15	5	3	1	0	0	0	0	0	0	26519	26592	26615	26625	26627	26629	2	2	2	2	2	2
C3_CORPUS_UTERI	60_70	UKBB	C3_RECTUM	-12.5089884426242	1.82041333771249	-12.5078645930889	-12.5078473015852	-12.5082388104259	-12.5067139894376	1577.02366812689	1.00306161356719	1598.5168090425	2120.95657238792	2510.56411429589	3698.20748198709	0.993671227456656	0.0695458962524602	0.993756881281876	0.995294688945975	0.996024762210226	0.997301694124499	191	37692	164	139	85	49	25	10	1	1	0	0	0	0	37343	37368	37422	37458	37482	37497	375	375	376	376	376	376
C3_CORPUS_UTERI	60_70	UKBB	C3_RECTUM_EXALLC	-3.20068094931846e-08	31.4760100690458	-3.20068104923853e-08	-3.20068094931846e-08	-3.20068094931846e-08	-3.20068104923853e-08	10501421.6641382	253322.241319	8194631.1877482	13096212.9248739	13096212.9248739	19642277.5917979	0.999999999999998	0.999900860570811	0.999999999999997	0.999999999999998	0.999999999999998	1	191	26484	164	139	85	49	25	10	1	1	0	0	0	0	26510	26535	26589	26625	26649	26664	0	0	1	1	1	1
C3_CORPUS_UTERI	60_70	UKBB	C3_RESPIRATORY_INTRATHORACIC	-13.0061098782948	-13.0054989087137	-13.0056040667722	-13.0055223921385	-13.0052739210896	-13.0057731045152	1470.84162187422	1386.82989572723	2088.17367248117	2794.9087236408	3120.66158722227	7752.41279380326	0.992944693108288	0.992517658639471	0.995030631916504	0.99628722470058	0.996674847001548	0.998661435998094	434	37600	402	223	91	46	31	9	0	0	0	0	0	0	37252	37431	37563	37608	37623	37645	380	380	380	380	380	380
C3_CORPUS_UTERI	60_70	UKBB	C3_RESPIRATORY_INTRATHORACIC_EXALLC	-14.0091727666183	-14.007918770908	-14.0084784616995	-14.0082984473335	-14.0084984805837	-14.0081184527138	10652.391325837	10292.2096824093	14231.9684920099	19885.1450774072	21633.8064342045	60964.9499269207	0.998950686367394	0.998914062284914	0.999214645051639	0.999437921921802	0.999483347329071	0.999816667423587	434	26915	402	223	91	46	31	9	0	0	0	0	0	0	26938	27117	27249	27294	27309	27331	9	9	9	9	9	9
C3_CORPUS_UTERI	60_70	UKBB	C3_SECONDARY_NAS	1.33007353679205	-12.5022579147161	-12.5022456660913	-12.502274201585	-12.5023729285352	-12.5022904069062	1.00363379811532	1030.98590186375	1487.20134925967	2222.23907467157	2725.80026286162	5013.87255174415	0.185085654676185	0.990324684295239	0.993292615485333	0.995511140519726	0.996340371856126	0.998010445209763	707	37521	659	254	116	57	27	6	1	0	0	0	0	0	37189	37594	37732	37791	37821	37842	379	380	380	380	380	380
C3_CORPUS_UTERI	60_70	UKBB	C3_SECONDARY_NAS_EXALLC	3.03234355800905	-13.1718305441563	-13.1716947497336	-13.1719407158096	-13.1717624482487	-13.1724856884901	1.02082065888554	3286.67881385679	4643.48359122467	6805.69406098023	8443.8475664834	16075.9341858902	0.00297319396795409	0.996802373249351	0.99773672554662	0.998455751687126	0.998755361042343	0.999346220153639	707	27109	659	254	116	57	27	6	1	0	0	0	0	0	27098	27503	27641	27700	27730	27751	58	59	59	59	59	59
C3_CORPUS_UTERI	60_70	UKBB	C3_SECONDARY_RESPIRATORY_DIGESTIVE	2.80882689990281	1.10912327555349	-12.1535689411494	-12.154964224868	-12.1572987901768	-12.1612473156459	0.4169151506464	1.00302148060242	1194.63818881231	1672.79755248975	2315.95760135379	4913.26936804603	1.61504775294289e-11	0.268820811508422	0.991882916654964	0.994202422799866	0.99581163469868	0.998025090659905	963	37392	898	358	141	66	32	5	7	1	0	0	0	0	37080	37620	37837	37912	37946	37973	370	376	377	377	377	377
