## Supplementary Tables for "Clinical history shapes the predictive value of polygenic risk": Supplementary_table_S4.tsv (part 61 of 226)

Disease	Age_range	Biobank	Clinical_history_phenotype	Beta_0_1	Beta_1_3	Beta_3_5	Beta_5_7	Beta_7_10	Beta_>10	Se_0_1	Se_1_3	Se_3_5	Se_5_7	Se_7_10	Se_>10	Pval_0_1	Pval_1_3	Pval_3_5	Pval_5_7	Pval_7_10	Pval_>10	N_cases	N_controls	N_case_phenotypeNO_0_1	N_case_phenotypeNO_1_3	N_case_phenotypeNO_3_5	N_case_phenotypeNO_5_7	N_case_phenotypeNO_7_10	N_case_phenotypeNO_>10	N_case_phenotypeYES_0_1	N_case_phenotypeYES_1_3	N_case_phenotypeYES_3_5	N_case_phenotypeYES_5_7	N_case_phenotypeYES_7_10	N_case_phenotypeYES_>10	N_control_phenotypeNO_0_1	N_control_phenotypeNO_1_3	N_control_phenotypeNO_3_5	N_control_phenotypeNO_5_7	N_control_phenotypeNO_7_10	N_control_phenotypeNO_>10	N_control_phenotypeYES_0_1	N_control_phenotypeYES_1_3	N_control_phenotypeYES_3_5	N_control_phenotypeYES_5_7	N_control_phenotypeYES_7_10	N_control_phenotypeYES_>10
C3_CORPUS_UTERI	60_70	UKBB	C3_SECONDARY_RESPIRATORY_DIGESTIVE_EXALLC	4.3947144335007	2.59665031080478	-12.5604783647251	-12.5633312206172	-12.5631900529353	-12.5473826222094	0.456553668801178	1.01651591105182	3128.94094664532	4387.89197308075	5693.01702479615	11546.5369288093	6.21941713828159e-22	0.0106352325121104	0.99679706807564	0.997715514789614	0.998239252192967	0.999132955537741	963	27409	898	358	141	66	32	5	7	1	0	0	0	0	27400	27940	28157	28232	28266	28293	67	73	74	74	74	74
C3_CORPUS_UTERI	60_70	UKBB	C3_SECONDARY_WITHOUT_SITESPEC	3.56154421295466	-12.211165143754	-12.2113179528535	-12.2113585811831	-12.2106843637226	-12.2112242047327	0.583747591733108	1463.39204401512	1968.22813286373	3005.65203954029	3097.54201176116	5470.36954010413	1.05293807569525e-09	0.993342189394227	0.995049781378103	0.996758364725519	0.996854702451041	0.998218924864498	218	37723	195	83	51	23	14	4	3	0	0	0	0	0	37369	37481	37513	37541	37550	37560	374	377	377	377	377	377
C3_CORPUS_UTERI	60_70	UKBB	C3_SECONDARY_WITHOUT_SITESPEC_EXALLC	7.04240254150768	-12.4013166121561	-12.4334854518194	-12.4873531031875	-12.3679946371606	-12.5365724518831	0.760248177711082	8433.10548881104	12669.2163221725	20736.9061261816	16106.6415067429	32707.4483020377	1.98220254234409e-20	0.998826670020279	0.999216961473051	0.999519529789857	0.999387319138185	0.999694175550858	218	26623	195	83	51	23	14	4	3	0	0	0	0	0	26636	26748	26780	26808	26817	26827	7	10	10	10	10	10
C3_CORPUS_UTERI	60_70	UKBB	C3_SKIN	0.737664147441214	-0.241419957484784	-0.593880531091516	-0.179867032613127	-0.0378605224420603	-12.0117757675019	0.583266108053924	0.711113388997431	1.00283400633566	1.00293099635117	1.00257272702558	694.290348438102	0.205974278437253	0.734236314979448	0.553715178855601	0.857669654098817	0.969876351941811	0.986196650485887	2713	35431	2151	1894	1378	954	624	247	6	4	2	1	1	0	35633	35890	36406	36830	37160	37537	354	356	358	359	359	360
C3_CORPUS_UTERI	60_70	UKBB	C3_SKIN_EXALLC	3.56147831162277	2.68839389744308	2.33867398599237	2.72714253188693	2.96168333010491	-12.0986694906817	0.6915551493821	0.800185274802403	1.0679465837043	1.06920686332484	1.06458756538007	3126.38610305828	2.60548135949896e-07	0.000780231176012636	0.0285330005033771	0.0107530886242589	0.00540249270104705	0.996912307955481	2713	28481	2151	1894	1378	954	624	247	6	4	2	1	1	0	29022	29279	29795	30219	30549	30926	15	17	19	20	20	21
C3_CORPUS_UTERI	60_70	UKBB	C3_UNCERTAIN_SECONDARY	2.17770296018815	-0.0190120866549695	-14.1833028866333	-14.183409580686	-14.18198269929	-14.181865694148	0.387454176263199	1.00307303588113	1522.68411935865	1933.00064456151	2101.25850522014	3618.38522904935	1.90357913403003e-08	0.9848779284748	0.992568074620183	0.994145567405932	0.994614894311951	0.996872786617842	1833	36781	1586	940	558	347	211	85	8	1	0	0	0	0	36659	37305	37687	37898	38034	38160	361	368	369	369	369	369
C3_CORPUS_UTERI	60_70	UKBB	C3_UNCERTAIN_SECONDARY_EXALLC	3.19542094498145	1.00094559031221	-14.1771200286817	-14.1774080012911	-14.1768482185971	-14.1756623173712	0.409420693409811	1.01049417805386	2525.16427424952	3200.22694706486	3440.5678037263	5919.45677376135	5.96256284532641e-15	0.32190508134552	0.995520431728912	0.996465282574553	0.996712328618078	0.998089261950252	1833	27990	1586	940	558	347	211	85	8	1	0	0	0	0	28126	28772	29154	29365	29501	29627	103	110	111	111	111	111
C3_CORPUS_UTERI	60_70	UKBB	C3_URINARY_TRACT	2.54231346204883	-12.1669015633305	-12.1668640427065	-12.1669027143721	-12.1668965138452	-12.1667061715872	1.00349580856452	1276.11414602362	1737.27752121321	2142.5836888231	2957.84605284504	3769.17550031562	0.0112943602502123	0.992392815436021	0.994412134216956	0.99546914703702	0.996717965934851	0.99742447382697	150	37744	128	93	52	34	14	7	1	0	0	0	0	0	37385	37420	37461	37479	37499	37506	380	381	381	381	381	381
C3_CORPUS_UTERI	60_70	UKBB	C3_URINARY_TRACT_EXALLC	6.68823162864186	-11.9691838119932	-11.9162936577513	-11.8977557450431	-12.0962708602857	-11.8240221872025	1.37614922235917	9843.03149225474	11878.6703182343	12941.9750280317	28426.738438195	26899.2296687194	1.17322686786072e-06	0.999029767950762	0.999199588431861	0.999266492613418	0.999660480660051	0.999649276036447	150	26502	128	93	52	34	14	7	1	0	0	0	0	0	26521	26556	26597	26615	26635	26642	2	3	3	3	3	3
C3_CORPUS_UTERI	60_70	UKBB	CARDIAC_ARRHYTM	-0.0165270383847426	0.872826691057177	-0.130748804936328	0.372424011893227	0.561718317485652	-12.00438037002	1.00460931000427	0.507922793095183	1.0039826246532	1.00391635616609	1.00349996764723	954.089995854193	0.98687442586477	0.0857193154478012	0.896384343708548	0.710659014898049	0.575643711109891	0.989961264563277	2115	28088	1786	1415	1002	613	378	144	7	6	2	1	1	0	28168	28539	28952	29341	29576	29810	242	243	247	248	248	249
C3_CORPUS_UTERI	60_70	UKBB	CD2_BENIGN	1.61582488576276	0.608485230059069	-1.07996220855402	-0.755848851791083	-14.5292731972456	-14.5301182921725	0.314706862412364	0.386820595917363	1.00336162261067	1.0036373269304	1019.32341265375	1501.51231338423	2.83074368107116e-07	0.115708981937584	0.281773461263373	0.451384088415919	0.988627465944105	0.992279000305526	4655	33163	3284	2912	2323	1755	1211	668	19	8	2	1	0	0	34193	34565	35154	35722	36266	36809	322	333	339	340	341	341
C3_CORPUS_UTERI	60_70	UKBB	CD2_BENIGN_ASCENDING_COLON	2.15886197319663	-13.1735617697154	1.52558939108041	-13.1735164726933	-13.1731980672716	-13.1723425768876	0.711767962484657	1201.32034924442	1.00282129063326	2132.75725424942	2918.64190689069	6088.44132641271	0.0024205698958037	0.991250651087464	0.128185230195939	0.995071694845542	0.996398785461374	0.998273778129876	398	37676	343	274	172	100	43	10	3	1	1	0	0	0	37352	37421	37523	37595	37652	37685	376	378	378	379	379	379
C3_CORPUS_UTERI	60_70	UKBB	CD2_BENIGN_ASCENDING_COLON_EXALLC	6.11051614536158	-12.6065894804226	5.61802700401146	-12.6079576240324	-12.6034676657673	-12.1844540442314	1.00146671701147	7052.34095675875	1.22766501759937	12738.8614674708	18238.0441542288	35236.059591446	1.05033677838717e-09	0.998573722141971	4.73523050936413e-06	0.999210314586211	0.999448618975935	0.999724095495277	398	26408	343	274	172	100	43	10	3	1	1	0	0	0	26456	26525	26627	26699	26756	26789	4	6	6	7	7	7
C3_CORPUS_UTERI	60_70	UKBB	CD2_BENIGN_BREAST	-13.0054397084617	-13.0052213387364	-13.004972211329	-13.0045445603384	-13.0044061142883	-13.0056732855251	2594.16832871647	1957.89378948313	2019.56691893389	2305.31060663761	2625.08611021816	2980.75520010873	0.995999952675648	0.994700126704856	0.994862069322483	0.99549905758324	0.996047378262765	0.99651866983528	156	37676	99	90	86	68	37	40	0	0	0	0	0	0	37355	37364	37368	37386	37417	37414	378	378	378	378	378	378
C3_CORPUS_UTERI	60_70	UKBB	CD2_BENIGN_CAECUM	-13.0088168044215	-13.008103239422	-13.0082373586722	-13.0086429874299	-13.0075504748325	-13.0082631779147	1429.79747742517	1178.52149903919	1555.11156874275	1964.55261665551	2310.61372418689	4988.1972777066	0.99274065660006	0.991193411398829	0.993325912478683	0.994716700658032	0.995508349677113	0.997919272231915	378	37680	329	255	146	97	54	15	0	0	0	0	0	0	37352	37426	37535	37584	37627	37666	377	377	377	377	377	377
C3_CORPUS_UTERI	60_70	UKBB	CD2_BENIGN_CAECUM_EXALLC	-15.0121897730769	-15.0121897730769	-15.0121897730769	-15.0121897730769	-15.0121897730769	-15.0121897730769	41760.0392422008	35200.6742249178	43398.3058152155	65425.4076839864	76718.0908210167	216991.529020776	0.999713170906849	0.999659722594966	0.999723998575984	0.999816921364915	0.999843870015023	0.999944799714126	378	26404	329	255	146	97	54	15	0	0	0	0	0	0	26452	26526	26635	26684	26727	26766	1	1	1	1	1	1
C3_CORPUS_UTERI	60_70	UKBB	CD2_BENIGN_COLON	1.6820091146277	-14.5307563398541	-0.0233180919885445	-14.5324263385182	-14.528039530274	-14.5275892787862	0.455176520452997	1155.87248375673	1.00291905853117	1737.38814312496	2080.54030660867	3850.54202071489	0.000219636198211403	0.989969861783701	0.981450677077894	0.993326152567808	0.994428560599206	0.996989693495261	1715	36811	1387	1176	807	567	302	105	6	1	1	0	0	0	36768	36979	37348	37588	37853	38050	365	370	370	371	371	371
C3_CORPUS_UTERI	60_70	UKBB	CD2_BENIGN_COLON_EXALLC	4.59151508008363	-14.6672412555564	3.08673740312652	-14.6494195357149	-14.1555198326943	-14.2561790194349	0.644089062449474	5780.21507049939	1.0983082840683	8110.7373354407	8893.95279386737	17749.974945419	1.01324289020147e-12	0.997975377620743	0.00494727110411627	0.998558880797927	0.998730096030643	0.999359166198955	1715	26182	1387	1176	807	567	302	105	6	1	1	0	0	0	26496	26707	27076	27316	27581	27778	8	13	13	14	14	14
C3_CORPUS_UTERI	60_70	UKBB	CD2_BENIGN_COLON_NOS	3.47954677608652	-12.2113443069781	-12.2113229359761	-12.2115164121862	-12.2110835755464	-12.2107109518305	0.712188011056124	1391.13620936488	1538.78862932034	1971.49439893227	1919.04402113638	3160.16070724974	1.03054819863251e-06	0.992996287566062	0.993668315719394	0.995057902212524	0.994923008956104	0.996917019606248	115	37608	88	80	64	41	32	11	2	0	0	0	0	0	37257	37265	37281	37304	37313	37334	376	378	378	378	378	378
C3_CORPUS_UTERI	60_70	UKBB	CD2_BENIGN_COLON_NOS_EXALLC	7.8885993214928	-13.1084717040395	-13.1500500368629	-13.1256959589292	-13.1052929293892	-13.3968621524021	1.26888907214913	22511.3467227286	32830.4134142231	34433.3775292102	29230.2081020115	82541.7403704656	5.069636158261e-10	0.99953538778794	0.999680411529235	0.999695853539406	0.999642270403743	0.999870500072088	115	26256	88	80	64	41	32	11	2	0	0	0	0	0	26280	26288	26304	26327	26336	26357	1	3	3	3	3	3
C3_CORPUS_UTERI	60_70	UKBB	CD2_BENIGN_COLORECANI	1.51276827757223	-14.5265110960338	-0.231549614631915	-14.5274861513471	-14.5245801293039	-14.5239211224471	0.455106889805342	1058.67507210248	1.00289709385964	1548.11072666327	1812.07949032113	3262.54431341648	0.000887411069858488	0.989052245076782	0.817407460402646	0.992512753390482	0.993604687758986	0.996448056168223	2063	36580	1640	1394	982	712	393	144	6	1	1	0	0	0	36634	36880	37292	37562	37881	38130	363	368	368	369	369	369
C3_CORPUS_UTERI	60_70	UKBB	CD2_BENIGN_COLORECANI_EXALLC	4.12909256561784	-15.5845589501111	2.57429729157389	-15.5845465350876	-15.5001601161865	-15.5169446736834	0.595930478231347	7213.11195951968	1.07117377097009	9980.9540737596	12602.8075294	23560.5411796514	4.24377671803566e-12	0.998276101997509	0.0162501184230369	0.998754160782343	0.999018684106702	0.999474514205912	2063	26115	1640	1394	982	712	393	144	6	1	1	0	0	0	26522	26768	27180	27450	27769	28018	10	15	15	16	16	16
C3_CORPUS_UTERI	60_70	UKBB	CD2_BENIGN_DESCENDING_COLON	-13.0060644828102	-13.0055971830819	-13.0056874771872	-13.0060325302331	-13.005039990732	-13.0054370617421	1926.54343997571	1486.02086161711	1830.85338215589	2325.00536743135	2683.46887034831	4816.88695147629	0.99461353478621	0.993017034287888	0.994332178606366	0.995536673344244	0.996133184134578	0.997845740426327	231	37732	188	160	110	74	38	15	0	0	0	0	0	0	37399	37427	37477	37513	37549	37572	376	376	376	376	376	376
C3_CORPUS_UTERI	60_70	UKBB	CD2_BENIGN_ENDOCRINE_OTH	-13.0049708535676	-13.0045717107477	-13.0044909252917	-13.0044054784749	-13.0038553378254	-13.0039795200921	2237.55173858797	1736.21409573748	1987.13562229398	2618.25971101279	3134.7238645185	4503.94630686641	0.99536260688061	0.994023749725275	0.994778409510999	0.996037073156329	0.996690124522838	0.997696317991907	172	37742	135	117	92	57	32	14	0	0	0	0	0	0	37400	37418	37443	37478	37503	37521	379	379	379	379	379	379
C3_CORPUS_UTERI	60_70	UKBB	CD2_BENIGN_EXALLC	2.61179546587014	1.61364718978531	-0.0595204063284055	0.252595642153689	-15.133276316875	-15.1302538964951	0.345175333427562	0.409707999519003	1.01240839199265	1.0130860784201	2316.87522873645	3361.96328552613	3.83189422113749e-14	8.19823928753421e-05	0.953118652113139	0.803103320658123	0.994788445437172	0.996409194804169	4655	24436	3284	2912	2323	1755	1211	668	19	8	2	1	0	0	25713	26085	26674	27242	27786	28329	75	86	92	93	94	94
C3_CORPUS_UTERI	60_70	UKBB	CD2_BENIGN_HEAMANGIOMA_LYMPHANGIOMA	-13.006501127915	-13.0059927236502	-13.0057225613979	-13.0056511026861	-13.0056093731289	-13.005863891588	2271.48036000815	1684.29962352688	1857.36909673815	2241.89878348845	2132.07657356256	3251.87421631648	0.995431336359329	0.993838876694427	0.994413075757169	0.995371356597048	0.995132955965224	0.996808870933115	197	37706	134	127	102	78	56	32	0	0	0	0	0	0	37392	37399	37424	37448	37470	37494	377	377	377	377	377	377
C3_CORPUS_UTERI	60_70	UKBB	CD2_BENIGN_HEAMANGIOMA_LYMPHANGIOMA_EXALLC	-14.00713385362	-14.006281103975	-14.0060312252838	-14.0062726011775	-14.0054332312946	-14.0046742810399	38973.8133936251	27512.795076872	30563.8213402869	30882.5224738266	32320.5310760377	56207.1888678971	0.999713241414448	0.999593810991097	0.999634365233417	0.999638132270794	0.999654253249534	0.999801197791646	197	26320	134	127	102	78	56	32	0	0	0	0	0	0	26381	26388	26413	26437	26459	26483	2	2	2	2	2	2
C3_CORPUS_UTERI	60_70	UKBB	CD2_BENIGN_HEMANGIOMA	-13.0063979065504	-13.0058897748686	-13.0056557486898	-13.0055251458474	-13.0055694350907	-13.0057398758033	2313.27660185372	1711.00690136886	1885.97002806822	2250.76190750843	2155.61061012089	3240.9475508755	0.995513917619612	0.993935092423517	0.994497828955436	0.995389627867874	0.995186106408806	0.996798142816475	192	37712	129	123	99	77	55	32	0	0	0	0	0	0	37397	37403	37427	37449	37471	37494	378	378	378	378	378	378
C3_CORPUS_UTERI	60_70	UKBB	CD2_BENIGN_HEMANGIOMA_EXALLC	-14.0069773536113	-14.006097233237	-14.0059277924733	-14.0061233535406	-14.0053767899774	-14.0045384113855	38967.8763560549	27954.337091555	31668.1802784521	30878.1545464402	32868.0668965155	56200.3743976185	0.999713200929115	0.999600232041442	0.999647118556142	0.999638084938643	0.999660014274464	0.999801175615221	192	26318	129	123	99	77	55	32	0	0	0	0	0	0	26379	26385	26409	26431	26453	26476	2	2	2	2	2	2
C3_CORPUS_UTERI	60_70	UKBB	CD2_BENIGN_LEIOMYOMA_UTERI	2.94507083595429	1.95399282062468	-14.1831981667313	-14.1848168115597	-14.1851610524774	-14.1855346167384	0.418645863128329	0.506735092605013	1752.47881593228	1900.23652484908	1688.3254093596	2114.95010231777	1.99612260803474e-12	0.000115236748072994	0.993542614496167	0.994044035532165	0.993296323224631	0.994648415496341	900	36630	486	437	377	334	315	235	10	4	0	0	0	0	36675	36724	36784	36827	36846	36926	359	365	369	369	369	369
C3_CORPUS_UTERI	60_70	UKBB	CD2_BENIGN_LEIOMYOMA_UTERI_EXALLC	4.34500778622936	3.34069045499556	-14.0351862647176	-14.0479179401535	-14.0371671834602	-14.0611231413045	0.457281086370389	0.536372468745684	3277.85829881988	3532.10805766562	3191.2172281541	3988.00101141153	2.06230878629239e-21	4.71513376587328e-10	0.996583615522954	0.996826657875976	0.996490366510574	0.997186778592968	900	25755	486	437	377	334	315	235	10	4	0	0	0	0	26100	26149	26209	26252	26271	26351	59	65	69	69	69	69
C3_CORPUS_UTERI	60_70	UKBB	CD2_BENIGN_LIPOMATOUS	1.66047649497999	1.05617674462145	-13.5064074144176	-13.5065417255011	-13.5059529352167	-13.5063771611533	1.00406212344294	1.0034986400777	1605.22824055172	1853.55391696099	1813.81956546024	2601.82516757058	0.0981765458379974	0.292572757649156	0.993286670068715	0.994185998235623	0.994058895409993	0.995858107015279	435	37343	291	275	239	175	130	78	2	1	0	0	0	0	37114	37130	37166	37230	37275	37327	371	372	373	373	373	373
C3_CORPUS_UTERI	60_70	UKBB	CD2_BENIGN_LIPOMATOUS_EXALLC	5.1645201325447	4.57353753441869	-14.7731551593919	-14.7701852098239	-14.7680079476415	-14.7707554109468	1.26846645258688	1.25308100902748	19189.4598265951	21970.1463050067	22656.0488337203	29702.6084132573	4.67178503089483e-05	0.000262409946319351	0.999385742414941	0.999463594748629	0.999479910871163	0.99960322147321	435	26101	291	275	239	175	130	78	2	1	0	0	0	0	26241	26257	26293	26357	26402	26454	2	3	4	4	4	4
C3_CORPUS_UTERI	60_70	UKBB	CD2_BENIGN_LIPO_SKIN_LIMBS	-13.0053119639425	-13.005035147199	-13.0045117418808	-13.0042975924657	-13.0041789238995	-13.0039659338643	2759.17243589794	2033.503664204	2097.53299777985	2300.06175430257	2254.43093900183	3465.62385547527	0.996239198729886	0.994897257278222	0.995053220770898	0.995488871995	0.995397607497798	0.99700612653504	134	37681	93	86	82	63	49	24	0	0	0	0	0	0	37345	37352	37356	37375	37389	37414	377	377	377	377	377	377
C3_CORPUS_UTERI	60_70	UKBB	CD2_BENIGN_LIPO_SKIN_TRUNK	-12.1703868670059	2.1400760226073	-12.1702205535987	-12.1703282517672	-12.1703021701755	-12.1708269854325	1783.71720090651	1.00311794658974	1490.72071579911	1860.03214577087	1720.511973834	2308.18583034436	0.994556038125579	0.0328899501613642	0.993486155312859	0.994779419405719	0.994356089716185	0.995792856096368	139	37639	87	87	72	47	35	31	1	1	0	0	0	0	37313	37313	37328	37353	37365	37369	377	377	378	378	378	378
C3_CORPUS_UTERI	60_70	UKBB	CD2_BENIGN_LIPO_SKIN_TRUNK_EXALLC	-13.7308020132964	6.97498029550473	-13.7215966468053	-13.7194883937576	-13.7208736124243	-13.7185265461181	51027.0789913134	1.42042742674051	30870.401737558	42756.728168279	36214.3144014675	51303.890677032	0.99978529841374	9.08537797825525e-07	0.999645347998817	0.999743980228315	0.99969769763324	0.999786647752184	139	26244	87	87	72	47	35	31	1	1	0	0	0	0	26294	26294	26309	26334	26346	26350	1	1	2	2	2	2
C3_CORPUS_UTERI	60_70	UKBB	CD2_BENIGN_MELANOCYTIC	-13.5151708539987	1.70911497773051	-13.5137505444199	-13.5139906617866	-13.5130565791262	-13.5123814479445	2008.86993331217	0.71131375513866	1584.92140585438	1812.12020896367	1854.42724522477	2800.05800983004	0.994632074165576	0.0162719415673105	0.993196960914245	0.994049785160323	0.994185933244708	0.996149623095797	407	37401	279	268	226	184	128	69	2	2	0	0	0	0	37149	37160	37202	37244	37300	37359	378	378	380	380	380	380
C3_CORPUS_UTERI	60_70	UKBB	CD2_BENIGN_MELANOCYTIC_EXALLC	0.00312228112610372	26.2386046157225	0.00186451265782971	-0.000573745277061047	0.00201833865837045	-2.66109076480591e-05	533765.237836724	16744.8098973448	384961.180041694	458187.629101	457865.460286301	655176.034460612	0.999999995332742	0.998749739825008	0.999999996135543	0.999999999000884	0.999999996482807	0.999999999967593	407	26216	279	268	226	184	128	69	2	2	0	0	0	0	26342	26353	26395	26437	26493	26552	0	0	2	2	2	2
C3_CORPUS_UTERI	60_70	UKBB	CD2_BENIGN_MELANOCYTIC_FACE	-13.0040629091202	-13.0036075685425	-13.0034426950962	-13.0036954857907	-13.0033792267119	-13.0034123135898	2867.38309500145	2068.68049563192	2288.22537487816	2714.05787020922	2764.09941040934	4151.96273963067	0.996381472195503	0.994984576202654	0.995465835474426	0.996177160303349	0.996246460161656	0.99750113244932	111	37656	81	77	62	49	34	17	0	0	0	0	0	0	37306	37310	37325	37338	37353	37370	380	380	380	380	380	380
C3_CORPUS_UTERI	60_70	UKBB	CD2_BENIGN_MELANOCYTIC_TRUNK	-13.0043776401927	-13.0038718304685	-13.0040113048619	-13.003917273935	-13.0041719280656	-13.0042740222844	2858.82355815642	1976.81354577083	2245.23336370737	2581.12037775197	2665.07055355347	3863.97563198591	0.996370550281438	0.994751394861227	0.995378813620298	0.995980202620742	0.996106749661813	0.99731471135752	133	37756	85	83	74	54	40	27	0	0	0	0	0	0	37425	37427	37436	37456	37470	37483	379	379	379	379	379	379
C3_CORPUS_UTERI	60_70	UKBB	CD2_BENIGN_MENINGES	-13.0041511424358	-13.0036678082052	-13.0038128705465	-13.0039149169927	-13.0038553144346	-13.0038852876857	2471.94117545295	1794.79647067305	2113.89216047691	2814.13412831894	3118.67812742058	5565.06564549552	0.99580258475902	0.994219213612592	0.995091766611115	0.996313044956572	0.996673095171331	0.998135585360467	143	37765	111	102	79	48	31	16	0	0	0	0	0	0	37419	37428	37451	37482	37499	37514	378	378	378	378	378	378
C3_CORPUS_UTERI	60_70	UKBB	CD2_BENIGN_MENINGES_CEREBRAL	-12.0033865871028	-12.0028942001312	-12.0030249295814	-12.003058382388	-12.0030269098685	-12.0032129095418	1704.22952015319	1229.13318958092	1423.95802662207	1867.69394572531	2175.23169493191	4300.76159729542	0.994380312312789	0.992208515856047	0.993274440199477	0.994872292078371	0.995597259236672	0.997773146543819	111	37791	88	80	62	41	24	12	0	0	0	0	0	0	37435	37443	37461	37482	37499	37511	379	379	379	379	379	379
C3_CORPUS_UTERI	60_70	UKBB	CD2_BENIGN_OVARY	-13.0078913098723	-13.0071838082202	-13.0073770378415	-13.0073747622364	-13.007090666214	-13.0072673888628	1847.99413695206	1392.03787715942	1584.53834472283	1973.51080452003	1971.80221868432	3541.2278946091	0.994383797149338	0.992544685535038	0.993450288666106	0.994741195064767	0.994736753281322	0.997069300592892	264	37636	199	173	138	90	67	34	0	0	0	0	0	0	37321	37347	37382	37430	37453	37486	380	380	380	380	380	380
C3_CORPUS_UTERI	60_70	UKBB	CD2_BENIGN_OVARY_EXALLC	-14.0085717354353	-14.0081684080027	-14.0079616164799	-14.0078100481606	-14.0069615375861	-14.0086486652286	17943.7826770879	11768.0437457608	13208.6644979672	16985.5014380575	18245.7338731009	30202.5854705941	0.999377097785213	0.999050233080381	0.999153833136668	0.999341990924322	0.999387476692656	0.999629922938292	264	26278	199	173	138	90	67	34	0	0	0	0	0	0	26332	26358	26393	26441	26464	26497	11	11	11	11	11	11
C3_CORPUS_UTERI	60_70	UKBB	CD2_BENIGN_RECTUM	-14.0141572671314	-14.0133676205886	-14.0132035323919	-14.0138284778161	-14.0125475355671	-14.0120104009276	2147.26946207226	1683.02717383347	1915.6446388455	2298.75894662526	2454.47673858741	4326.20573241794	0.994792642221623	0.993356660752154	0.994163416949835	0.995135919693273	0.995444921343919	0.997415761545005	520	37543	396	332	254	198	121	47	0	0	0	0	0	0	37290	37354	37432	37488	37565	37639	377	377	377	377	377	377
C3_CORPUS_UTERI	60_70	UKBB	CD2_BENIGN_RECTUM_ANAL	-14.0143504791485	-14.013532474454	-14.0133901535962	-14.0139912847892	-14.0126464176586	-14.0121466001652	2140.59557865551	1675.44575688839	1903.88843953728	2278.562703113	2430.73560396688	4326.1549880339	0.994776335096212	0.993326521738413	0.994127299446796	0.995092750016294	0.995400399661492	0.997415706113374	525	37536	400	335	257	201	124	47	0	0	0	0	0	0	37284	37349	37427	37483	37560	37637	377	377	377	377	377	377
C3_CORPUS_UTERI	60_70	UKBB	CD2_BENIGN_RECTUM_ANAL_EXALLC	-15.0180259250206	-15.0180269499618	-15.0180258048991	-15.018028149435	-15.0153307830722	-15.0168969609221	28540.2437920995	23083.9995585769	25049.7461927408	31953.015005114	31027.7575468253	53136.9927117808	0.999580148980029	0.999480910967729	0.999521645843697	0.999624991496075	0.999613877989041	0.999774512077833	525	26301	400	335	257	201	124	47	0	0	0	0	0	0	26423	26488	26566	26622	26699	26776	3	3	3	3	3	3
C3_CORPUS_UTERI	60_70	UKBB	CD2_BENIGN_RECTUM_EXALLC	-15.0178395399408	-15.0178412509984	-15.0178398023456	-15.0178422155632	-15.0152064415187	-15.016719332497	28401.6429809736	23304.1371511422	25048.400828007	31951.2995154122	31947.8893213848	53134.4268176006	0.999578105331611	0.999485820789516	0.99952162607588	0.999624976004704	0.999625001801046	0.999774503856211	520	26303	396	332	254	198	121	47	0	0	0	0	0	0	26424	26488	26566	26622	26699	26773	3	3	3	3	3	3
C3_CORPUS_UTERI	60_70	UKBB	CD2_BENIGN_SIGMOID_COLON	1.53845053729627	-13.5081079987871	0.743579900280196	-13.5087259926197	-13.5073511506443	-13.5068572373479	0.712397387191576	1005.84717480636	1.00283329900002	1494.64054253964	1797.22275575753	3450.18624867397	0.0308083102151978	0.989285065242587	0.458403018629777	0.992788729559184	0.994003411404284	0.996876433748653	810	37404	653	563	383	278	148	49	3	1	1	0	0	0	37183	37273	37453	37558	37688	37787	375	377	377	378	378	378
C3_CORPUS_UTERI	60_70	UKBB	CD2_BENIGN_SIGMOID_COLON_EXALLC	5.1991357888903	-14.6748693247583	4.80165046052713	-14.658236417154	-14.6688136899869	-11.6920538757223	1.03057937523216	12834.1490061065	1.22887186402078	16302.9098927429	27073.7194719211	11868.8833242247	4.53837153602724e-07	0.999087680132975	9.33082861201895e-05	0.999282607888593	0.999567698135898	0.999214002909301	810	26274	653	563	383	278	148	49	3	1	1	0	0	0	26425	26515	26695	26800	26930	27029	3	5	5	6	6	6
C3_CORPUS_UTERI	60_70	UKBB	CD2_BENIGN_SKIN	-13.5115541242326	-13.5105049726083	-13.50965157311	1.67807969555307	-13.5098397083215	-13.5102191848088	2380.7679779604	1749.24066901662	1824.53443982262	1.00307285902404	2010.07588710285	2902.88624879505	0.995471796220388	0.993837488265342	0.994092167469197	0.0943393071826782	0.994637410738047	0.996286607375567	300	37471	197	184	167	142	108	58	0	0	1	1	0	0	37195	37208	37225	37250	37284	37334	379	379	378	378	379	379
C3_CORPUS_UTERI	60_70	UKBB	CD2_BENIGN_SKIN_EXALLC	-11.991436492022	-11.9931417250107	-11.9969347385109	6.4922577628988	-11.9921270322123	-11.9920568054504	12696.8248840461	8016.73788835839	9308.67078612676	1.4179723940646	9860.44410226567	14212.589500926	0.999246443051405	0.998806355006015	0.998971693534461	4.68209845774864e-06	0.999029624776309	0.999326774628833	300	26203	197	184	167	142	108	58	0	0	1	1	0	0	26304	26317	26334	26359	26393	26443	2	2	1	1	2	2
C3_CORPUS_UTERI	60_70	UKBB	CD2_BENIGN_SKIN_EYELID	-12.1686981333159	-12.1680703763185	-12.1679043967971	2.58218782869313	-12.1673988331535	-12.1680930026402	1944.72446479882	1470.86838062902	1527.23875874173	1.00276024569311	1866.98443643314	3343.18686992286	0.99500744029129	0.993399406176267	0.993643115532085	0.0100216911130638	0.994800111472637	0.997095970855522	105	37757	79	70	64	54	32	13	0	0	1	1	0	0	37403	37412	37418	37428	37450	37469	380	380	379	379	380	380
C3_CORPUS_UTERI	60_70	UKBB	CD2_BENIGN_SKIN_EYELID_EXALLC	-12.8399108222442	-12.8416662184205	-12.8493873802368	7.43710096628116	-12.8475002120641	-12.8477724840371	30793.9211142572	21392.4772436732	22284.2391682045	1.41682971376651	27456.9570605926	50796.5596418803	0.99966731205577	0.999521038798892	0.999539929222579	1.52832315355531e-07	0.999626658494332	0.999798194222824	105	26329	79	70	64	54	32	13	0	0	1	1	0	0	26353	26362	26368	26378	26400	26419	2	2	1	1	2	2
C3_CORPUS_UTERI	60_70	UKBB	CD2_BENIGN_TRANSVERSE_COLON	-14.0111930340721	-14.0103251804039	-14.0105675309284	-14.0104899508507	-14.0095643370933	-14.0094642105736	2235.43832745433	1733.37767538895	2205.03809424754	2722.45299518749	3278.93941129835	6676.31455290965	0.994999083058025	0.993551030108815	0.994930364091086	0.995893885294715	0.996590976630871	0.998325733919961	450	37660	374	314	202	133	73	23	0	0	0	0	0	0	37360	37420	37532	37601	37661	37711	376	376	376	376	376	376
C3_CORPUS_UTERI	60_70	UKBB	CD2_BENIGN_TRANSVERSE_COLON_EXALLC	-14.0150381077032	-14.0150381077032	-14.0150381077032	-14.0150381077032	-14.0150381077032	-14.0150381077032	21499.3329238778	21499.3329238778	27968.2085270707	26036.9851669738	41168.0882476103	82336.1764770027	0.999479873083839	0.999479873083839	0.999600175247321	0.999570519324204	0.999728372562701	0.999864186279353	450	26423	374	314	202	133	73	23	0	0	0	0	0	0	26497	26557	26669	26738	26798	26848	2	2	2	2	2	2
C3_CORPUS_UTERI	60_70	UKBB	CD2_INSITU	0.525688732820173	-0.0640118159442138	0.252483373182242	0.590177133570976	-13.0028268938734	-13.0029437880598	1.00363696051039	1.00290964500256	1.00298042361713	1.00302523121882	932.188589010926	1520.37038234902	0.600428955624646	0.949108692137885	0.801247369120225	0.556265786303395	0.988870901738523	0.993176188028067	1194	36527	892	798	605	451	295	142	3	2	2	1	0	0	36457	36551	36744	36898	37054	37207	369	370	370	371	372	372
C3_CORPUS_UTERI	60_70	UKBB	CD2_INSITU_BREAST	-13.0155484724242	1.05347819956478	-13.0145958854485	-13.0142902102827	-13.0133384888951	-13.0154636779775	1515.88746334629	1.00286736340507	1246.2450482505	1456.85518400008	1492.52480440229	2386.99384369894	0.993149374322634	0.293503854618939	0.991667805304107	0.992872480918688	0.993043324788106	0.995649429055487	424	37446	296	266	220	178	116	65	1	1	0	0	0	0	37199	37229	37275	37317	37379	37430	374	374	375	375	375	375
C3_CORPUS_UTERI	60_70	UKBB	CD2_INSITU_BREAST_EXALLC	-9.29230026690399e-10	25.9531822431868	-9.29230026690399e-10	-9.29230026690399e-10	-9.29229027489676e-10	-9.29229027489676e-10	446584.566072476	24707.1533161018	439572.997980084	439572.997980084	555691.287344626	689011.724397658	0.999999999999998	0.99916187675114	0.999999999999998	0.999999999999998	1	1	424	26224	296	266	220	178	116	65	1	1	0	0	0	0	26351	26381	26427	26469	26531	26582	0	0	1	1	1	1
C3_CORPUS_UTERI	60_70	UKBB	CD2_INSITU_BREAST_INTRADUCTAL	1.3592500598552	0.81299577188617	-13.4999078997516	1.42272792940469	-13.4999712600682	-13.4998312728968	1.00350427251364	1.00283383757249	1460.89433657457	1.00306208828462	1782.57868353649	2888.0966793625	0.175575794196056	0.417538901407626	0.992626972042225	0.156078477086057	0.993957452888343	0.996270461512137	532	37393	385	339	266	205	131	69	3	2	1	1	0	0	37164	37210	37283	37344	37418	37480	373	374	375	375	376	376
C3_CORPUS_UTERI	60_70	UKBB	CD2_INSITU_BREAST_INTRADUCTAL_EXALLC	26.1272349125184	26.1893269885277	0.00612875833530305	26.0877438731283	0.0161681626296354	0.00697265708686077	24605.4476992889	24605.4476876806	482432.737658937	24605.4477015371	590924.967565801	0	0.999152768375099	0.999150754906729	0.999999989863786	0.999154048956341	0.999999978169263	0	532	26304	385	339	266	205	131	69	3	2	1	1	0	0	26447	26493	26566	26627	26701	26763	1	2	3	3	4	4
C3_CORPUS_UTERI	60_70	UKBB	CD2_INSITU_BREAST_NOS	-12.1717761820839	2.04289645614589	-12.1713766774272	-12.1715179905691	-12.1711054112865	-12.171701362966	1617.28896753369	1.00297565751463	1335.2394499085	1546.19908983221	1542.68381328257	2343.78432728324	0.993995148171544	0.0416665263749723	0.992726983128685	0.993719200811192	0.993705102583211	0.995856457938123	159	37624	110	101	80	66	47	29	1	1	0	0	0	0	37294	37303	37324	37338	37357	37375	378	378	379	379	379	379
C3_CORPUS_UTERI	60_70	UKBB	CD2_INSITU_BREAST_NOS_EXALLC	-5.59195103787784e-06	33.6121738952338	-5.59195103887705e-06	-5.59195103887705e-06	-5.59195103887705e-06	-5.59195103887705e-06	22697516.944073	713417.83695184	21642302.2621626	19186692.9598637	22697516.944073	32091207.297995	0.999999999999803	0.99996240823651	0.999999999999794	0.999999999999767	0.999999999999803	0.999999999999861	159	26325	110	101	80	66	47	29	1	1	0	0	0	0	26373	26382	26403	26417	26436	26454	0	0	1	1	1	1
C3_CORPUS_UTERI	60_70	UKBB	CD2_INSITU_EXALLC	4.13112045312468	3.61200818754358	3.91033814385015	4.24933415546764	-13.2374051224148	-13.2339699754852	1.16444341658545	1.15825650800259	1.15907806604885	1.16216608881059	7094.03759910572	10422.7898177528	0.000388579486948518	0.00181781988177472	0.000741752654220492	0.000255790649951414	0.998511156038374	0.998986914475971	1194	26269	892	798	605	451	295	142	3	2	2	1	0	0	26559	26653	26846	27000	27156	27309	9	10	10	11	12	12
C3_CORPUS_UTERI	60_70	UKBB	CD2_NONFOLLICULAR_LYMPHOMA	-13.0038350106073	-13.003686401969	-13.003547270437	-13.00351661154	-13.0031116241401	-13.0027977693584	2422.61800175351	1919.73485065341	2231.58242253099	2810.94979785587	2784.27360161604	5023.29230150553	0.995717232615499	0.994595419639235	0.995350711323329	0.99630898134747	0.996273733915004	0.997934677223817	141	37763	116	96	70	42	31	12	0	0	0	0	0	0	37408	37428	37454	37482	37493	37512	380	380	380	380	380	380
C3_CORPUS_UTERI	60_70	UKBB	CD2_NONHODGKIN_NAS	-13.0038367338601	-13.0035409181258	-13.0034107532064	-13.0035316802562	-13.0031252339247	-13.0027791185855	2476.01701493437	1984.65860779624	2232.57583314448	2699.62139000718	2937.7354353655	5578.71578034997	0.995809595490979	0.994772274556341	0.995352828843168	0.996156765877776	0.996468382120323	0.998140305453583	132	37733	110	90	66	48	29	10	0	0	0	0	0	0	37375	37395	37419	37437	37456	37475	380	380	380	380	380	380
C3_CORPUS_UTERI	60_70	UKBB	CD2_NONHODGKIN_NAS_EXALLC	-14.0049149918163	-14.0049149918163	-14.0049149918163	-14.0049149918163	-14.0049149918163	-14.0049149918163	44945.0472536408	36697.4774167745	35532.1797216271	71064.3594221466	63561.8953797323	100500.180891181	0.999751378495534	0.999695502089989	0.999685515911336	0.999842757952568	0.999824198046799	0.999888813081608	132	26514	110	90	66	48	29	10	0	0	0	0	0	0	26535	26555	26579	26597	26616	26635	1	1	1	1	1	1
C3_CORPUS_UTERI	60_70	UKBB	CD2_PRIMARY_LYMPHOID_HEMATOPOIETIC	-14.0123174166753	-14.0116558126403	-14.0116963467329	-14.0115812907809	-14.0106355640137	-14.0103791026057	2249.25066227745	1721.58479610492	2084.40609077936	2560.82799850911	2767.15785917083	4291.69238048129	0.995029393745069	0.993506238875657	0.99463653841792	0.995634393012845	0.995960179140708	0.997395282715901	463	37488	370	310	223	145	91	45	0	0	0	0	0	0	37202	37262	37349	37427	37481	37527	379	379	379	379	379	379
C3_CORPUS_UTERI	60_70	UKBB	CD2_PRIMARY_LYMPHOID_HEMATOPOIETIC_EXALLC	-14.0150356626444	-14.0134616859475	-14.0132983360799	-14.0138907292529	-14.0137234388795	-14.0121337127568	20146.7576731423	15978.52394466	18937.6839841468	22256.7639956585	24725.7054255745	39363.8142839122	0.99944495388023	0.999300240539865	0.999409590244653	0.999497614913246	0.999547785077102	0.999715981158823	463	26824	370	310	223	145	91	45	0	0	0	0	0	0	26914	26974	27061	27139	27193	27239	3	3	3	3	3	3
C3_CORPUS_UTERI	60_70	UKBB	CHOLELITH_BROAD	1.01039749901148	0.403941876102805	0.213089670938483	-15.0330807849214	-15.030966835406	-15.0309834563313	0.58443162275512	0.582920613481967	0.711795047413526	1660.44920679081	1697.85239073676	2590.14452617461	0.0838350600966299	0.488333353947052	0.76465819167923	0.992776352839166	0.992936476820823	0.995369786435078	2396	34007	1679	1519	1249	972	688	347	7	5	2	0	0	0	34373	34533	34803	35080	35364	35705	344	346	349	351	351	351
C3_CORPUS_UTERI	60_70	UKBB	CHRONNAS	-13.1689494777295	-13.1686737426154	-13.1689727788036	-13.1688116588864	2.65493573016436	-13.1690125366858	2548.42916858532	1886.52064383975	2198.10654967385	2636.30994191112	1.00303266161981	4127.95426948915	0.995876968119203	0.994430489710054	0.995219859925491	0.996014448967294	0.0081231316435602	0.997454590512589	166	34695	125	110	83	60	42	21	0	0	0	0	1	0	34386	34401	34428	34451	34469	34490	350	350	350	350	349	350
C3_CORPUS_UTERI	60_70	UKBB	CIRRHOSIS_BROAD	-13.0049493977225	-13.0046433846838	-13.0045270550044	-13.0043315278193	-13.0041491225764	-13.0041093848157	2084.20232900019	1680.0782350954	1992.59360748871	2575.73313515987	2928.27175810941	7443.72876539726	0.995021413775247	0.993824037271616	0.994792697488016	0.995971666813162	0.996456689623108	0.998606105467516	207	37749	168	138	90	60	36	9	0	0	0	0	0	0	37408	37438	37486	37516	37540	37567	380	380	380	380	380	380
C3_CORPUS_UTERI	60_70	UKBB	COLITNONINFNAS	0.950977517338983	-0.34319462600597	-0.119532281239574	0.107247204644958	-0.040479531068568	0.602751284079128	0.712572382138288	1.00310420748958	1.00305725564527	1.00303325550828	1.00261779158333	1.00275062205997	0.182017217213656	0.732251123380914	0.905142294432337	0.914850161444774	0.96779508528268	0.547774788030069	1690	35258	1189	1059	858	672	533	341	5	3	3	3	2	1	35396	35526	35727	35913	36052	36244	358	360	360	360	361	362
C3_CORPUS_UTERI	60_70	UKBB	CONGEN_HEART_ARTER	-12.003866800551	-12.0036313274889	-12.0034569614714	-12.0032430900492	-12.0032980716712	-12.002860762394	1699.03687232819	1280.94680783276	1476.05489521479	1679.92943515567	1754.29572940358	2948.46275468468	0.994362912031422	0.992523208707815	0.993511577748848	0.99429909337163	0.994540731461733	0.996751910526583	118	37762	90	82	59	46	29	17	0	0	0	0	0	0	37410	37418	37441	37454	37471	37483	380	380	380	380	380	380
C3_CORPUS_UTERI	60_70	UKBB	COPD_ASTHMA_INFECTIONS	0.771414522498866	-0.279277427902767	0.280622678079536	-15.0697706001764	-0.658779662600096	-15.0668762009605	0.419029473719626	0.507202301188432	0.417036497074399	967.067212052033	0.71162026098954	1447.2946186487	0.0656281122731344	0.581891901899179	0.501012713642786	0.987567099226937	0.354577957840833	0.991693874483789	5813	26815	4011	3574	3040	2554	2044	1061	15	9	8	2	2	0	28307	28744	29278	29764	30274	31257	295	301	302	308	308	310
C3_CORPUS_UTERI	60_70	UKBB	COPD_ASTHMA_PNEUMONIA_SEPSIS	1.19747622345832	-0.344636106993062	-14.0671643703434	-14.0658424605923	-14.0614948379499	-14.0641254563284	0.584820332516454	1.00360357807222	1206.03272469943	1533.69702894995	1682.82209399322	2907.64363039896	0.0405995261808258	0.731298580133673	0.990693686382446	0.992682543555985	0.993333033173616	0.996140687707075	1713	26205	1468	1042	639	407	252	94	4	1	0	0	0	0	26161	26587	26990	27222	27377	27535	285	288	289	289	289	289
C3_CORPUS_UTERI	60_70	UKBB	COPD_COMORB	0.903782009046853	0.401621369234736	0.384008578399894	0.473100362163279	0.708967644806155	-0.0187709688639989	0.306937271638889	0.294372664522059	0.331283763021737	0.367024847935932	0.330093970397491	0.713130033994602	0.00323459193997155	0.172463822266555	0.246393812368001	0.197393034948433	0.0317316176969775	0.979000552143147	11715	22011	8443	7486	5992	4439	3274	1648	40	33	22	16	12	2	25040	25997	27491	29044	30209	31835	203	210	221	227	231	241
C3_CORPUS_UTERI	60_70	UKBB	COPD_CVDMETABOCOMORB	0.815542293445995	1.15044978622559	0.887203632975269	0.590028225162351	0.0704261913300245	-14.0031012051679	0.424192598892706	0.288396553377593	0.36941057632716	0.511276229463967	0.714481841347582	1354.35210506808	0.0545333846631099	6.63175811699443e-05	0.0163202627393557	0.248487775092445	0.921480005882467	0.991750550577075	6072	20823	4789	4021	3038	2093	1362	562	26	23	12	5	2	0	21915	22683	23666	24611	25342	26142	165	168	179	186	189	191
C3_CORPUS_UTERI	60_70	UKBB	COPD_EARLY	-14.0376660287066	-14.0302161239182	-14.0237641401177	0.568378784564949	-14.0149531033086	-14.0127420436032	2288.43291109286	1525.47067327737	1455.55233586212	1.00280934567875	1695.0354530674	2807.93867563597	0.995105660865971	0.992661717328498	0.992312765740841	0.570859253573361	0.993402977340802	0.996018252029025	644	35034	406	433	460	432	247	87	0	0	0	1	0	0	34906	34879	34852	34880	35065	35225	366	366	366	365	366	366
C3_CORPUS_UTERI	60_70	UKBB	COPD_EARLYANDLATER	-15.0311813428191	-15.0291286884178	-15.0291527893287	0.589686129847602	-15.0268434791778	-15.0252983934101	2104.85547962095	1623.17375041808	1944.07909188444	1.00276475667486	2843.15310589353	4707.36655700098	0.994302199981948	0.992612412317932	0.993831830412841	0.556491828411158	0.995782981027371	0.997453261158236	1361	36379	1123	940	677	432	247	87	0	0	0	1	0	0	36243	36426	36689	36934	37119	37279	374	374	374	373	374	374
C3_CORPUS_UTERI	60_70	UKBB	COPD_EARLY_EXMORE	-15.0739299009487	-15.0588092013994	-15.0464733192468	0.507702507756755	-15.029655465295	-15.0253141128478	3591.05998000031	2424.05427893788	2317.0228204907	1.0052228645114	2742.68237934284	4569.16626169016	0.99665078815573	0.995043380757134	0.99481866804603	0.61351344740395	0.995627685465122	0.997376229303396	644	17776	406	433	460	432	247	87	0	0	0	1	0	0	17824	17797	17770	17798	17983	18143	190	190	190	189	190	190
C3_CORPUS_UTERI	60_70	UKBB	COPD_EXCL	0.0735837112914241	0.384616241999166	0.0936196479115178	-1.47397633797202	-0.77562403490068	-14.0461749612043	0.509858028669476	0.329043177808522	0.418178765878833	1.00416876485098	0.712344880694426	829.337972560399	0.885246236294981	0.242446775061988	0.822854798559086	0.142143019827101	0.276227894567921	0.986487185276512	6770	21519	4831	4249	3457	2756	2130	1063	19	16	7	2	2	0	23194	23776	24568	25269	25895	26962	245	248	257	262	262	264
C3_CORPUS_UTERI	60_70	UKBB	COPD_HOSPITAL	-15.0311813428191	-15.0291286884178	-15.0291527893287	0.589686129847602	-15.0268434791778	-15.0252983934101	2104.85547962095	1623.17375041808	1944.07909188444	1.00276475667486	2843.15310589353	4707.36655700098	0.994302199981948	0.992612412317932	0.993831830412841	0.556491828411158	0.995782981027371	0.997453261158236	1361	36379	1123	940	677	432	247	87	0	0	0	1	0	0	36243	36426	36689	36934	37119	37279	374	374	374	373	374	374
C3_CORPUS_UTERI	60_70	UKBB	COPD_HOSPITAL_ASTHMA_INF	-13.0081716379515	-13.0078732015811	-13.0079661032309	-13.007987036199	-13.0071321011847	-13.00821688242	1622.95937840192	1278.8764733195	1568.88715906628	1914.28901485965	2032.17639892476	3877.98904894389	0.993604948881841	0.991884593658592	0.993384650802767	0.994578252254731	0.994893101293651	0.99732360359474	334	35425	277	202	136	95	60	23	0	0	0	0	0	0	35114	35189	35255	35296	35331	35368	368	368	368	368	368	368
C3_CORPUS_UTERI	60_70	UKBB	COPD_HOSPITAL_ASTHMA_PNEUM_SEPSIS	-13.0054613509967	-13.0052116473486	-13.0051885943171	-13.0052419360805	-13.0051612817327	-13.0054339474436	1746.61762582617	1453.0013907147	1949.54205205856	2747.35000499274	3381.20181053106	4600.59955306288	0.994058939531996	0.992858562214343	0.994677436058491	0.996223035660686	0.996931093618936	0.997744463300338	291	35516	259	163	93	48	26	13	0	0	0	0	0	0	35180	35276	35346	35391	35413	35426	368	368	368	368	368	368
C3_CORPUS_UTERI	60_70	UKBB	COPD_HOSPITAL_MAIN	-15.0311813428191	-15.0291286884178	-15.0291527893287	0.589686129847602	-15.0268434791778	-15.0252983934101	2104.85547962095	1623.17375041808	1944.07909188444	1.00276475667486	2843.15310589353	4707.36655700098	0.994302199981948	0.992612412317932	0.993831830412841	0.556491828411158	0.995782981027371	0.997453261158236	1361	36379	1123	940	677	432	247	87	0	0	0	1	0	0	36243	36426	36689	36934	37119	37279	374	374	374	373	374	374
C3_CORPUS_UTERI	60_70	UKBB	COPD_MODE	-15.0608634757456	-15.0563332368575	-15.0564118043642	0.539687261841286	-15.0517306227532	-15.0488190271881	2074.79934293598	1605.41491631165	1921.68278218726	1.00518271339819	2819.68486670701	4697.96699272898	0.994208247198022	0.992517174465504	0.993748627129551	0.591333486464343	0.995740840906168	0.997444171096859	1361	18572	1123	940	677	432	247	87	0	0	0	1	0	0	18617	18800	19063	19308	19493	19653	193	193	193	192	193	193
C3_CORPUS_UTERI	60_70	UKBB	COPD_MULTIMORB	-14.0110023445278	-14.0104167173772	-14.0102548167958	-14.0104294659973	-14.009735580087	-14.0080126318501	2278.75905536095	1850.12649430903	2207.27172510179	2843.95185673661	3067.83000374349	4892.09259556086	0.995094219378143	0.9939579329396	0.994935607237026	0.996069321596235	0.996356345412058	0.997715341336041	422	35565	352	268	187	114	76	30	0	0	0	0	0	0	35269	35353	35434	35507	35545	35591	366	366	366	366	366	366
C3_CORPUS_UTERI	60_70	UKBB	COPD_OPPORTUNIST_INFECTIONS	2.74845392816724	-12.1664524864316	-12.1665322738911	-12.1665644695529	-12.1665186303532	-12.1657527630233	1.00333129321043	1361.80147745527	1782.12899164155	2312.31766747954	3763.75695417206	4582.2294691349	0.00615648398741176	0.99287172497372	0.994552912331811	0.99580184448994	0.997420805703993	0.997881630555237	105	35202	95	70	42	25	9	5	1	0	0	0	0	0	34846	34871	34899	34916	34932	34936	365	366	366	366	366	366
C3_CORPUS_UTERI	60_70	UKBB	COX_ARTHROSIS	-0.259263571465841	-0.126947144368625	0.256948781613718	-5.89126254975945e-05	0.129444107081259	-13.0038900307998	1.00445552173882	0.712234577138185	0.712262681091386	1.00370828532741	1.00324899273037	1243.14733636447	0.79631928139916	0.858536202540989	0.718286323045107	0.999953168191415	0.897337941329163	0.991653914570612	2351	27406	1923	1675	1197	784	514	197	6	5	3	1	1	0	27577	27825	28303	28716	28986	29303	251	252	254	256	256	257
C3_CORPUS_UTERI	60_70	UKBB	C_DIFFICILE_ENTEROCOLITIS	-12.0024005616611	-12.0022052499114	-12.002100551926	-12.0019312385259	-12.0018195952093	-12.0015606971241	1875.97904733481	1477.2339436058	1775.03405813662	2233.48348163099	2712.12059451898	5423.48285291541	0.994895217629943	0.993517432396163	0.994605051258759	0.995712478007034	0.996469170537057	0.998234372186622	102	37453	91	62	43	26	14	3	0	0	0	0	0	0	37086	37115	37134	37151	37163	37174	378	378	378	378	378	378
C3_CORPUS_UTERI	60_70	UKBB	C_PSOR_ARTHR_COMORB	0.632860782153765	0.140371108227673	-0.634390232009009	0.173591050768485	-15.0403519867926	-15.0397371156929	0.424622064294341	0.422513245959414	0.715382916016835	0.587429825579924	1252.39881571902	2134.31640260744	0.136116581517109	0.739716427733636	0.375195121969413	0.767604752530755	0.990418246935164	0.994377649574607	6224	17464	5075	4210	3092	2081	1329	548	15	11	5	3	0	0	18445	19310	20428	21439	22191	22972	153	157	163	165	168	168
C3_CORPUS_UTERI	60_70	UKBB	C_STROKE	-14.0203339504905	-14.0189059101256	0.686181187735487	-14.0185122747529	-14.0177817711406	-14.0175383431178	1649.88233169218	1301.56867515953	1.00328613539768	1979.07011038482	2132.19959821682	3555.64529400432	0.993219835652527	0.991406329506914	0.494017039525689	0.994348325045749	0.994754482135624	0.996854481387074	941	31583	788	583	413	264	169	73	1	1	1	0	0	0	31431	31636	31806	31955	32050	32146	304	304	304	305	305	305
C3_CORPUS_UTERI	60_70	UKBB	D3_ANAEMIA	0.707842604244171	0.210143067877605	-0.169851741275696	0.190825353459553	0.314977937332564	-13.9918831568961	0.73312194681571	0.728638924276157	1.01528801367206	1.01562707251572	1.01516295540741	1877.8174671957	0.334285309720788	0.773036783965063	0.867138609980949	0.850963512736655	0.756353150574263	0.994054904461753	3234	9930	2474	1987	1481	1048	700	389	5	4	2	2	1	0	10630	11117	11623	12056	12404	12715	55	56	58	58	59	60
C3_CORPUS_UTERI	60_70	UKBB	D3_ANAEMIANAS	-15.0346679313379	0.29329381854339	-15.0318053539696	-15.0313397222575	-15.0305470376329	-15.0307811807256	1874.83264135898	0.7112240612806	1776.24615541529	2211.67686968062	2316.10550847884	3527.41550895119	0.993601668445416	0.680061702964257	0.993247837739271	0.99457733553733	0.994822102360714	0.996600119289096	1968	36109	1563	1194	850	569	374	196	1	2	0	0	0	0	36152	36521	36865	37146	37341	37519	361	360	362	362	362	362
C3_CORPUS_UTERI	60_70	UKBB	D3_ANAEMIA_B12_DEF	-13.0062540164882	-13.005874071499	-13.005947505309	-13.0059058193787	-13.0059205926568	-13.0048022612754	2337.83607240543	1775.39876820623	2011.3320631182	2246.69346523892	2093.20769014817	2916.92213154804	0.995561093498432	0.994155063361809	0.99484064686001	0.995381144043855	0.995042462093847	0.996442724180795	183	34524	124	114	88	68	61	35	0	0	0	0	0	0	34240	34250	34276	34296	34303	34329	343	343	343	343	343	343
C3_CORPUS_UTERI	60_70	UKBB	D3_ANAEMIA_IRONDEF	0.880728243424478	0.36492590669705	-0.0271115305205925	0.339621113635509	0.508182775800729	-12.0002925087698	0.712452019081566	0.711430768884634	1.00297724053562	1.00313293636772	1.00287724331078	775.785292219529	0.216386808789481	0.607988760889954	0.978434966701876	0.734940899601288	0.612347923351015	0.987658355491181	1738	36036	1308	1103	826	598	395	206	6	4	2	2	1	0	36103	36308	36585	36813	37016	37205	357	359	361	361	362	363
C3_CORPUS_UTERI	60_70	UKBB	D3_ANAEMIA_IRONDEF_NAS	0.880728243424478	0.36492590669705	-0.0271115305205925	0.339621113635509	0.508182775800729	-12.0002925087698	0.712452019081566	0.711430768884634	1.00297724053562	1.00313293636772	1.00287724331078	775.785292219529	0.216386808789481	0.607988760889954	0.978434966701876	0.734940899601288	0.612347923351015	0.987658355491181	1738	36036	1308	1103	826	598	395	206	6	4	2	2	1	0	36103	36308	36585	36813	37016	37205	357	359	361	361	362	363
C3_CORPUS_UTERI	60_70	UKBB	D3_APLASTICANDOTHANAEMIA	-15.038094205894	0.197648889136118	-15.0348796713398	-15.0346451006884	-15.0336490833397	-15.0338809545525	1802.1456249668	0.711108848344391	1692.42493843732	2088.76901842877	2186.49676551779	3392.12270693094	0.993342089685486	0.781054859688445	0.992911980728827	0.994256996577798	0.994514045401517	0.996463788822155	2116	36189	1676	1281	919	624	408	211	1	2	0	0	0	0	36261	36656	37018	37313	37529	37726	367	366	368	368	368	368
C3_CORPUS_UTERI	60_70	UKBB	D3_BLOODOTHER	-14.0248783321513	-14.0225118126434	-14.0222092867929	-14.0216611369867	-14.0200903662425	-14.0210715906731	1671.25479725831	1317.16385102605	1556.13644982199	1909.97049562944	2031.3553410485	3447.83194584586	0.993304370723742	0.991505890226599	0.992810429383937	0.994142544886496	0.994493171821137	0.996755304234904	943	37176	760	585	411	274	174	75	0	0	0	0	0	0	36983	37158	37332	37469	37569	37668	376	376	376	376	376	376
C3_CORPUS_UTERI	60_70	UKBB	D3_BLOOD_IMMUN	0.438722153481112	-0.469094062798838	-15.0334608587704	0.194677750829751	-0.396759430193481	-15.0337996153257	0.584142558362331	0.711518831252369	1190.30038420966	0.71154277892256	1.00291302184722	2264.76208126927	0.452620623197482	0.509712438833952	0.989923008021486	0.784392415811233	0.692394958787286	0.99470357234946	4076	33989	3113	2516	1884	1329	900	491	6	4	2	3	1	0	34604	35201	35833	36388	36817	37226	342	344	346	345	347	348
C3_CORPUS_UTERI	60_70	UKBB	D3_COAGDEF_PURPUR_HAEMORRHAGIC	1.64765560987847	-13.5136122646292	-13.513676491897	1.84342599669133	-13.5131407853274	-13.5130734728672	1.00361373799861	1561.47859817284	1769.13906771578	1.00292682707602	2361.7173812007	3954.73745958898	0.100647453221077	0.993094898639611	0.993905369466908	0.0660555752938397	0.995434734208135	0.997273687110029	425	37485	336	239	190	124	88	37	2	1	1	1	0	0	37200	37297	37346	37412	37448	37499	372	373	373	373	374	374
C3_CORPUS_UTERI	60_70	UKBB	D3_COAGOTHER	2.93889394325938	-12.1685814320241	-12.1686045451676	-12.1684230427207	-12.1684356616943	-12.1683714741356	1.00457503432737	1428.5814149503	1610.12670833902	1891.00053048734	1899.86805940287	2861.18226564878	0.00343892525384609	0.993203743417848	0.993970009181093	0.994865718060992	0.99488967640959	0.996606673200156	124	37197	88	73	62	43	34	15	1	0	0	0	0	0	36864	36879	36890	36909	36918	36937	368	369	369	369	369	369
C3_CORPUS_UTERI	60_70	UKBB	D3_HAEMOLYTICANAEMIA	-12.0038122831961	-12.0036696666724	-12.0029717612695	-12.0034324985582	-12.0027784508242	-12.0043655180106	1975.5411982183	1559.97529009526	1636.3231484586	1750.21766053719	1836.32618610002	2446.90443923579	0.995151912010047	0.993860512889012	0.994147305208727	0.994527950091999	0.994784824453626	0.996085642195797	110	37776	68	54	49	43	31	23	0	0	0	0	0	0	37438	37452	37457	37463	37475	37483	380	380	380	380	380	380
C3_CORPUS_UTERI	60_70	UKBB	D3_IMMUNEMECHANISM	-13.0052696821114	-13.0048179651518	-13.0046103528398	-13.0044877656599	-13.0046375153085	-13.0047364467313	2434.26231023282	1766.77533616487	2010.31075818007	2368.57802045971	2412.11421018763	3531.63891067843	0.995737248824492	0.994127012326388	0.994838556472571	0.995619300783287	0.995698317608207	0.997061915093602	165	37644	121	107	88	60	46	26	0	0	0	0	0	0	37310	37324	37343	37371	37385	37405	378	378	378	378	378	378
C3_CORPUS_UTERI	60_70	UKBB	D3_NUTRIANAEMIA	0.80842452647837	0.283619940079118	-0.107257259675265	0.252793635816586	0.383008476363262	-11.9996610043064	0.712413126396679	0.711397896470503	1.00294825121047	1.00306688427018	1.00289369278974	719.815678830259	0.256472003198552	0.690129185886694	0.91483501852018	0.801025050334994	0.702533043969357	0.986699510594727	1876	36113	1397	1187	889	644	438	237	6	4	2	2	1	0	36227	36437	36735	36980	37186	37387	359	361	363	363	364	365
C3_CORPUS_UTERI	60_70	UKBB	D3_OTHERANAEMIA	-15.0368855577091	0.251122101638823	-15.0337079893882	-15.0334999618338	-15.032442927881	-15.0329371175159	1852.3302649657	0.711219983740552	1730.48133860865	2139.13944676969	2231.18799886354	3467.35468680715	0.993522987080374	0.724023670468331	0.993068395282326	0.99439265224447	0.994624360032101	0.996540731498227	2020	36094	1595	1237	892	607	398	207	1	2	0	0	0	0	36157	36515	36860	37145	37354	37545	361	360	362	362	362	362
C3_CORPUS_UTERI	60_70	UKBB	D3_OTHERBLOOD	-12.0035255763869	-12.0032604890926	-12.0032034120288	-12.0031127505759	-12.0028100088414	-12.0031161985384	1769.36726176301	1344.25206989233	1527.30824973293	1820.78720913217	1748.51573613575	2651.44697907111	0.994587130396679	0.992875525974742	0.993729443878422	0.994740171212313	0.994522907983642	0.996387984198743	110	36662	86	75	53	41	29	15	0	0	0	0	0	0	36326	36337	36359	36371	36383	36397	360	360	360	360	360	360
C3_CORPUS_UTERI	60_70	UKBB	D3_OTHERWHITECELL	-12.0031114556074	-12.0027895157005	-12.0026520728977	-12.0027669518439	-12.0025666421235	-12.0028992598287	1794.14131262452	1377.53500652926	1624.36147005377	1912.75815582889	2434.77734835717	3995.73239213202	0.994662055991604	0.993047930384803	0.994104364202559	0.994993219839168	0.996066735287816	0.997603214464483	107	36664	84	68	53	35	17	8	0	0	0	0	0	0	36328	36344	36359	36377	36395	36404	359	359	359	359	359	359
C3_CORPUS_UTERI	60_70	UKBB	D3_PURPURA_AND3_OTHER_HAEMORRHAGIC	-13.1723598982263	-13.1719624292157	-13.1719715071157	2.24557875821163	-13.1718901921469	-13.1718742131769	1913.68209166145	1577.73039171705	1808.18319270999	1.00301999484833	2567.51370787677	4719.42315374898	0.994508001278896	0.993338796396571	0.994187746135184	0.0251677904903139	0.995906700833519	0.997773113135909	307	37419	253	168	127	82	55	22	1	1	1	1	0	0	37100	37185	37226	37271	37298	37331	372	372	372	372	373	373
C3_CORPUS_UTERI	60_70	UKBB	D3_THROMBOCYTOPENIANAS	-12.1683678483375	-12.1685259262979	-12.168338534792	2.8342318139072	-12.1684036631535	-12.168170104256	1412.94468293961	1212.0356780233	1420.38087268623	1.00319823681687	2076.87978566759	3880.42067120103	0.993128653272888	0.991989579155064	0.993164642755501	0.00472516775281082	0.995325234550441	0.997498008599908	219	37339	180	110	77	47	31	13	1	1	1	1	0	0	37006	37076	37109	37139	37155	37173	371	371	371	371	372	372
C3_CORPUS_UTERI	60_70	UKBB	DIABETES_FG	1.20194853122086	0.790097822360368	1.20141331468248	0.0526891150754451	-0.508788892404576	0.467417253727754	0.387960077369297	0.36272155373929	0.342992313988079	0.711717767204969	1.00295499216592	1.0027801925354	0.00194749746488982	0.029387511909235	0.000460496620239496	0.940985788875808	0.611951455895081	0.641128644377442	4482	34260	3399	2928	2264	1610	1082	459	22	16	11	4	2	1	34994	35465	36129	36783	37311	37934	327	333	338	345	347	348
C3_CORPUS_UTERI	60_70	UKBB	DIS_THYROID_OTH	-12.0033628967402	-12.0032525199896	-12.0032267252114	-12.0032316034111	-12.0028918464195	-12.0035447664309	1507.60423713155	1298.40801076417	1490.40130817583	1857.50546905021	2172.64707921048	4907.36656166227	0.99364740658621	0.992623987704857	0.993574156369894	0.994844092422573	0.99559207131913	0.998048355798709	137	37133	113	80	56	42	20	9	0	0	0	0	0	0	36787	36820	36844	36858	36880	36891	370	370	370	370	370	370
C3_CORPUS_UTERI	60_70	UKBB	DM1_RETINOPATHY	-15.0342194872338	-15.0318794384032	-15.0314954839826	-15.0326048076006	-15.0309012384736	-15.0313122814507	4316.43279131752	3357.63423150019	4206.84840427936	5151.21212890808	5212.22087892216	8448.8997419875	0.99722095815256	0.996427941928084	0.997149083708308	0.99767156429204	0.997699079204591	0.998580496154825	211	6536	170	147	95	63	45	20	0	0	0	0	0	0	6482	6505	6557	6589	6607	6632	95	95	95	95	95	95
C3_CORPUS_UTERI	60_70	UKBB	DM2_RETINOPATHY	-15.5249752135856	1.45342251639397	-15.524128185372	-15.523351685284	-15.523950019284	-15.5215426143186	4233.66385871876	0.722421229914251	4235.26916521277	5394.8622129505	5893.88825763802	10021.4781419492	0.997074139402344	0.0442329249596801	0.997075407965913	0.997704144228148	0.997898449176498	0.998764214810932	367	6550	294	231	160	97	63	24	2	2	0	0	0	0	6527	6590	6661	6724	6758	6797	94	94	96	96	96	96
C3_CORPUS_UTERI	60_70	UKBB	DM_COMORB	0.59691061306701	0.762809644449145	0.00403198448898535	-0.262082301645574	-14.0086786635383	-14.008442748223	0.583857207521064	0.415926843265353	0.711521304894017	1.00311732567214	1054.18024442986	1781.10216453812	0.30661187529953	0.0666540605680927	0.99547864423225	0.793885961809828	0.989397468293509	0.99372466937648	3408	33728	2763	2244	1626	1089	688	288	10	9	3	1	0	0	34037	34556	35174	35711	36112	36512	326	327	333	335	336	336
C3_CORPUS_UTERI	60_70	UKBB	DM_COMORB_EXMORE	0.658545086882881	0.832226336121461	0.0709995452096528	-0.19327356124666	-14.0122955238654	-14.0118911131905	0.585181377948075	0.417515889386806	0.712450799156881	1.00377353428165	1096.34445276201	1850.97292076166	0.260432625932125	0.0462307259471654	0.920617936773933	0.847313772664525	0.98980257540901	0.99396006030932	3408	29606	2763	2244	1626	1089	688	288	10	9	3	1	0	0	29972	30491	31109	31646	32047	32447	269	270	276	278	279	279
C3_CORPUS_UTERI	60_70	UKBB	DM_COMPLICATIONS	0.989880816313812	0.482447456358653	0.919220324334596	-14.0247797686625	-14.0235237005746	-14.0247337468078	1.01181911261501	1.01046150922536	1.01036865684946	2258.92796399498	2492.8273480181	4323.2527879963	0.327917086817043	0.633039879054388	0.362934822996857	0.995046285877976	0.995511484563466	0.997411648254721	456	6821	374	303	203	124	79	29	2	2	1	0	0	0	6803	6874	6974	7053	7098	7148	98	98	99	100	100	100
C3_CORPUS_UTERI	60_70	UKBB	DM_HYPOGLYC	-13.00469214391	-13.0043994201898	-13.0041699253843	-13.0041810702765	-13.0032735538461	-13.0040231848248	2506.75580451732	2024.36597165479	2458.30234934375	3384.89892038068	3966.50101365648	7686.51837464278	0.995860707087235	0.994874475119023	0.995779291338462	0.99693467662636	0.997384321196657	0.998650142512869	169	30510	143	103	67	40	20	7	0	0	0	0	0	0	30239	30279	30315	30342	30362	30375	297	297	297	297	297	297
C3_CORPUS_UTERI	60_70	UKBB	DM_IBD	1.99086090666416	1.33551199808714	1.75001474244819	0.0146212443511775	0.226491558081133	1.1723235147335	0.383930401550426	0.40355920550045	0.380290233724049	1.00978227822583	1.00933254912637	1.00902642225775	2.15466774458131e-07	0.000935183699444153	4.18880988534646e-06	0.98844735370886	0.822448125737382	0.245301970098573	2381	11415	1788	1562	1203	877	580	245	21	14	9	3	2	1	11897	12123	12482	12808	13105	13440	90	97	102	108	109	110
C3_CORPUS_UTERI	60_70	UKBB	DM_NEPHROPATHY	-12.0027568942761	-12.0025574491323	-12.0024248804528	-12.0025444141712	-12.002301472179	-12.0026404862328	1749.56966570891	1366.94742365478	1649.50067782909	2181.02149729888	2180.66582812685	6374.90980388994	0.994526231519178	0.992994220511012	0.994194324908705	0.995609123269773	0.995608496008605	0.998497748804401	102	37774	85	69	47	31	21	3	0	0	0	0	0	0	37412	37428	37450	37466	37476	37494	379	379	379	379	379	379
C3_CORPUS_UTERI	60_70	UKBB	DM_NEPHROPATHY_EXMORE	-14.0158945322093	-14.0156383935181	-14.0149607618574	-14.0156490675244	-14.0138189842319	-14.0167402114443	3888.62929810992	2892.06729300966	3488.75845280631	4612.21598028994	4537.76018759444	13020.1352325787	0.997124168754003	0.996133278870195	0.996794764989521	0.997575383972195	0.997535922664577	0.999141042835001	102	6442	85	69	47	31	21	3	0	0	0	0	0	0	6363	6379	6401	6417	6427	6445	96	96	96	96	96	96
C3_CORPUS_UTERI	60_70	UKBB	DM_OTHER_WIDE	-0.194361551614176	0.367541252692985	-0.406170734780105	-0.0350984537911686	-14.0129595377539	-14.0125926852409	1.00439521882344	0.583418840379335	1.00359727961235	1.0035547274002	1151.91077330083	1955.66662350743	0.846558769954626	0.528708733180647	0.685687116246947	0.972100369285721	0.990293997967913	0.99428310758011	2724	33165	2115	1779	1353	930	623	249	5	4	2	1	0	0	33462	33798	34224	34647	34954	35328	307	308	310	311	312	312
C3_CORPUS_UTERI	60_70	UKBB	DUODENAL_ULCER_UNSPE_ACUTE_CHRONIC_WO_HAEMORRHAGE_PERFORATION	-13.0056254591049	-13.0049898621059	-13.004945498832	-13.0047403376756	-13.0043957841814	-13.0040481557346	2264.82908208966	1631.72835554078	1992.84662316535	2216.34435253253	2465.33365779401	4151.84971561488	0.995418227888074	0.993640871206077	0.994793191077284	0.99531831685826	0.995791255894258	0.997500942231148	173	37685	142	124	84	68	42	13	0	0	0	0	0	0	37337	37355	37395	37411	37437	37466	379	379	379	379	379	379
C3_CORPUS_UTERI	60_70	UKBB	E4_ACIDOSIS	-13.006186476105	-13.0055698061155	-13.0054298324446	-13.0048361001444	-13.00440754453	-13.0065576490625	2603.86438870702	2141.42365663558	2438.22872997249	3191.89017765119	3426.63811427259	8390.83938085342	0.996014618780737	0.995154214567432	0.995744130836858	0.996749158443955	0.996971961803654	0.998763207480153	211	27106	183	106	74	46	29	7	0	0	0	0	0	0	26903	26980	27012	27040	27057	27079	231	231	231	231	231	231
C3_CORPUS_UTERI	60_70	UKBB	E4_ADRENAL	-12.0028972641841	-12.0025176701604	-12.0023487419084	-12.0026883071533	-12.002281317311	-12.0024418501364	1698.94401694896	1343.2482218128	1734.3052845901	2314.71582194189	2821.30679554974	4941.73194939249	0.994363059260264	0.992870643005925	0.994478243019032	0.995862681422561	0.996605684256955	0.998062105810913	118	37050	97	74	42	27	16	6	0	0	0	0	0	0	36693	36716	36748	36763	36774	36784	378	378	378	378	378	378
C3_CORPUS_UTERI	60_70	UKBB	E4_CA_MET	-13.1699544800336	-13.1697364938898	2.39949302890807	-13.1694879954437	-13.1690819947059	-13.1694294072289	2255.96978920053	1984.52834629839	1.00480387849144	2969.8928248715	3650.71513770424	7775.75071867274	0.995342116853539	0.994705113529066	0.016939361613719	0.996461927305508	0.997121828458374	0.998648660463112	290	27247	251	144	92	59	31	9	1	1	1	0	0	0	27048	27155	27207	27240	27268	27290	237	237	237	238	238	238
C3_CORPUS_UTERI	60_70	UKBB	E4_DIABETES	1.81656394373074	1.27739571221146	1.80160662886537	-0.0355077744854479	0.15022106545635	1.11211701916477	0.387928264761058	0.386577437526391	0.342789154520224	1.0031976957816	1.00292201590304	1.00279369221789	2.83077067064387e-06	0.000951893868879128	1.47439898856211e-07	0.971765095899143	0.880935509643279	0.267422088206887	2447	35871	1848	1620	1250	907	592	243	20	14	10	3	2	1	36113	36341	36711	37054	37369	37718	337	343	347	354	355	356
C3_CORPUS_UTERI	60_70	UKBB	E4_DM1	-13.1728416592685	-13.1722454509753	2.16513313805535	-13.1722509411216	-13.1716644563507	-13.1711760240802	2476.70711822627	1848.97373196841	1.00384249764479	2486.23310194931	2589.46956185388	4033.19634695671	0.99575631799546	0.994315850899136	0.0310177073413137	0.995772767050435	0.995941476762319	0.997394359606183	205	34250	150	135	105	79	57	28	0	1	1	0	0	0	33995	34010	34040	34066	34088	34117	310	309	309	310	310	310
C3_CORPUS_UTERI	60_70	UKBB	E4_DM1NOCOMP	-13.174203444616	-13.1736457544251	2.06114079496162	-13.1732306196771	-13.1727617382272	-13.1719956023959	2432.86177859456	1837.96145114638	1.00380616080567	2374.4103109479	2527.50705660928	3844.37017346231	0.99567939196136	0.994281186608755	0.0400410185730644	0.995573358421419	0.995841635493889	0.997266207235873	215	34245	156	137	113	86	61	29	0	1	1	0	0	0	33994	34013	34037	34064	34089	34121	310	309	309	310	310	310
C3_CORPUS_UTERI	60_70	UKBB	E4_DM2	1.96895348288642	1.29398324958784	1.70470856375346	-0.014827176872797	0.159303863512879	1.11004551304881	0.364045581761631	0.3864743793073	0.362418945442811	1.00317463813507	1.00290526410937	1.00285666634392	6.35421639108505e-08	0.000813460875099594	2.55493519377531e-06	0.988207492159843	0.873793054761027	0.268344293565459	2394	35821	1804	1570	1212	878	578	246	21	14	9	3	2	1	36053	36287	36645	36979	37279	37611	337	344	349	355	356	357
C3_CORPUS_UTERI	60_70	UKBB	E4_DM2NOCOMP	2.33093134631115	1.25287160487486	1.20109692284093	-0.0275647001897493	0.866294060526309	1.2090498995582	0.301302330882338	0.386437216975486	0.454155342332402	1.00310860212203	0.711119403796723	1.00281484738003	1.02442295551894e-14	0.00118648605718911	0.00817674740266056	0.978077467328361	0.223143490453848	0.22795009481229	2455	35921	1870	1625	1248	884	566	240	22	12	6	4	3	1	36145	36390	36767	37131	37449	37775	339	349	355	357	358	360
C3_CORPUS_UTERI	60_70	UKBB	E4_DM2OPTH	-14.6351404597125	2.0521145490721	-14.6376421406034	-14.6313757261591	-14.6336233921402	-14.6041176575672	3459.86439934947	0.722836525865766	3823.06585421032	4827.45990327389	5095.5426856513	8495.90459108471	0.996624978193462	0.00452587569887475	0.996945090516111	0.99758172389709	0.997708600075804	0.998628469265428	220	6357	179	128	79	51	33	13	2	2	0	0	0	0	6302	6353	6402	6430	6448	6468	94	94	96	96	96	96
C3_CORPUS_UTERI	60_70	UKBB	E4_DM2_STRICT	2.38453644553365	1.30474924697282	1.03903507889359	0.019332885787283	0.923236153974107	1.24120094952951	0.301457414494925	0.386503791539092	0.506267540589398	1.00314503888214	0.711181523364695	1.00279285970081	2.57331997535873e-15	0.000736084973870567	0.0401362562316637	0.984623902172624	0.194228134320009	0.215810960146224	2369	36161	1799	1567	1196	856	547	234	22	11	5	4	3	1	36372	36604	36975	37315	37624	37937	337	348	354	355	356	358
C3_CORPUS_UTERI	60_70	UKBB	E4_DMNAS	-12.5062528562515	1.36511259232798	1.74161175421367	-12.5056780939018	-12.5053990959011	-12.5053709836206	1338.6144289389	1.00345508938488	1.00359771111789	1570.31480922688	1853.81488369714	3543.00785718731	0.992545724377748	0.173699505255611	0.0826755734851115	0.99364587155143	0.994617699275585	0.997183799156024	341	34425	279	232	160	111	59	18	1	1	1	0	0	0	34175	34222	34294	34343	34395	34436	311	311	311	312	312	312
C3_CORPUS_UTERI	60_70	UKBB	E4_DMNASNOCOMP	-12.5076669111201	1.40154098014859	1.78024212814466	-12.5070830613399	-12.5067275210799	-12.5063957371125	1351.988725251	1.00342742165947	1.00359051420877	1595.61794531022	1863.49943585863	3533.78075747047	0.992618627817777	0.162487644828635	0.0760841577523799	0.993745930021792	0.994645101742449	0.997176214393587	328	34416	269	224	153	107	58	17	1	1	1	0	0	0	34163	34208	34279	34325	34374	34415	311	311	311	312	312	312
C3_CORPUS_UTERI	60_70	UKBB	E4_ENDOGLAND	-13.5011398682433	0.952421681740498	1.24608831264496	-13.5010196859126	-13.5008181325484	-13.5008153129502	1756.15269482414	1.00286598312076	1.00289772942834	1930.45472413876	1996.11773379529	3520.52466768609	0.993865997545603	0.342264781957323	0.214056595192372	0.994419880863656	0.994603518602479	0.996940210136193	481	37414	376	300	226	155	108	42	2	2	1	0	0	0	37137	37213	37287	37358	37405	37471	380	380	381	382	382	382
C3_CORPUS_UTERI	60_70	UKBB	E4_ENDOMETPOSTOP	-14.0124199085675	-14.0117008286625	-14.0115005868802	-14.011799215197	-14.0107456412844	-14.0114093089022	2959.66769200669	2220.63551350305	2729.13708997222	3238.74322470999	3762.01561426014	6239.83059286959	0.996222463837073	0.994965564807539	0.995903646276795	0.996548116781098	0.997028472782547	0.998208368384132	354	27118	269	232	162	120	72	27	0	0	0	0	0	0	26975	27012	27082	27124	27172	27217	228	228	228	228	228	228
C3_CORPUS_UTERI	60_70	UKBB	E4_ENDONUTRMET	1.00435582370876	-0.0147272846860179	0.261644389138511	0.471658423027879	0.427610229053151	1.24347198919806	0.294165444239199	0.365161125320182	0.365069364534042	0.388769913324068	0.417228368127246	0.455328416838917	0.000639566978563082	0.967829302021995	0.473560619616302	0.225050646435208	0.30541843371498	0.00631550612613469	11039	27728	8386	7206	5557	4003	2760	1213	31	22	18	13	11	5	30103	31283	32932	34486	35729	37276	247	256	260	265	267	273
C3_CORPUS_UTERI	60_70	UKBB	E4_FLUIDELECTRO	1.34941416324457	0.343944427653092	-13.5036880085578	-13.5036850199318	-13.5034788611768	-13.5034568387486	0.71402853749801	1.00437441864675	1286.77639593487	1698.54640417349	1944.56543522184	3462.73594214504	0.0587766506094746	0.732014956944033	0.99162699405071	0.993656771303243	0.994459363252399	0.996888537676135	1294	29318	1126	711	433	255	138	48	3	1	0	0	0	0	29223	29638	29916	30094	30211	30301	260	262	263	263	263	263
C3_CORPUS_UTERI	60_70	UKBB	E4_FLUIDOVER	-11.1686797733547	3.01277555990051	-11.1690963876587	-11.1684240987749	-11.1684114037327	-11.1684532265871	1336.64968511432	1.00518093978723	1579.74157364615	2291.99775184786	3246.13633137744	8919.33790387767	0.993333172063912	0.00272429880204857	0.994358839781496	0.996112091346738	0.997254864079121	0.999000919780713	125	27141	109	54	30	17	7	1	1	1	0	0	0	0	26927	26982	27006	27019	27029	27035	229	229	230	230	230	230
C3_CORPUS_UTERI	60_70	UKBB	E4_GLUCOPANCREAS	-13.0075995761042	-13.007108084258	-13.0069985336363	-13.0066772953431	-13.0062754397948	-13.0069086608022	1837.35524501417	1408.32613279893	1622.08196338871	1949.24649715382	2451.92071038811	4958.683183412	0.994351404711364	0.992630951782911	0.993602066769847	0.994676019679564	0.995767621009858	0.997907105713449	280	37703	224	178	134	95	57	15	0	0	0	0	0	0	37382	37428	37472	37511	37549	37591	377	377	377	377	377	377
C3_CORPUS_UTERI	60_70	UKBB	E4_GOITREMULTINOD	-12.1729026210782	3.06738215897854	-12.1728900361487	-12.173042492199	-12.172545613312	-12.1719618081698	1846.95404429286	0.712024901302413	1575.43955398386	1822.884976764	1935.15735651178	3058.88808771419	0.994741341412804	1.64759469100466e-05	0.993835076468414	0.994671846771264	0.994981171876808	0.99682505717983	124	32315	87	73	66	50	33	13	2	2	0	0	0	0	32028	32042	32049	32065	32082	32102	322	322	324	324	324	324
C3_CORPUS_UTERI	60_70	UKBB	E4_GOITRENOD	-13.0046879602195	-13.0040494561371	-13.0044015167769	-13.0044005019541	-13.0038104005582	-13.0032844556484	2970.65089199095	2253.83412647127	2489.71922281093	2767.81296288471	2707.89207452743	4271.75587821307	0.996507093234322	0.995396434635785	0.995832476241614	0.996251201816514	0.996168422010047	0.99757123202261	115	32302	83	70	61	49	37	19	0	0	0	0	0	0	32013	32026	32035	32047	32059	32077	321	321	321	321	321	321
C3_CORPUS_UTERI	60_70	UKBB	E4_HYPERCHOL	1.14380030949711	0.284699017991993	-0.980917638029852	0.518408553272509	-14.0669346360571	-14.0676810138801	0.388872870697649	0.455085510976953	1.00353447239495	0.583440054319583	917.243793897997	1575.8238683979	0.0032681466681229	0.53158091074162	0.328340074494469	0.374251522086674	0.987764049111482	0.992877226556386	4472	30767	3687	3113	2264	1533	947	383	15	9	4	3	0	0	31260	31834	32683	33414	34000	34564	277	283	288	289	292	292
C3_CORPUS_UTERI	60_70	UKBB	E4_HYPERKALAEMIA	-13.0044386120472	-13.0042462498833	-13.0039710422492	-13.003802855874	-13.0029180801627	-13.0032524529036	2737.57296505023	2364.14398413864	2902.98609746634	4027.55181459091	4278.52285788077	8166.1854631849	0.996209780744104	0.995611166217437	0.996425875744598	0.997423865419656	0.997575141712338	0.99872950595663	173	27088	154	87	59	28	18	5	0	0	0	0	0	0	26878	26945	26973	27004	27014	27027	229	229	229	229	229	229
C3_CORPUS_UTERI	60_70	UKBB	E4_HYPERLIPNAS	1.87340861514245	-14.5419424452042	-14.5405126884675	-14.539448440531	-14.5364988798258	-14.5322972852035	0.714882836013747	2036.80955268396	2393.50681646348	3094.11434284085	3245.0306493254	6212.69130762006	0.00877799887670075	0.9943034964785	0.995152894848572	0.996250701346265	0.996425793625124	0.99813364538991	711	27639	591	497	347	218	136	44	2	0	0	0	0	0	27524	27618	27768	27897	27979	28071	233	235	235	235	235	235
C3_CORPUS_UTERI	60_70	UKBB	E4_HYPERPARA	-12.5115927158882	-12.5107516993329	1.85432128265518	-12.5102911764829	-12.5091060385086	-12.5070560775803	1536.82014480098	1170.08230702868	1.00285198858095	1645.24884491525	1882.04212779419	4247.76846617967	0.993504317067907	0.991469022845552	0.064450908067989	0.993933032061988	0.994696851391408	0.997650725879727	208	37187	172	150	121	78	45	9	1	1	1	0	0	0	36844	36866	36895	36938	36971	37007	378	378	378	379	379	379
C3_CORPUS_UTERI	60_70	UKBB	E4_HYPOGLYC	-12.0041638561993	-12.0037722945529	-12.0036549488473	-12.0036161625475	-12.0028876202307	-12.0034143273309	1479.45774941338	1171.19613430461	1424.10980846728	1884.4347084715	2233.49824360503	4426.95478003091	0.993526120014795	0.99182249955687	0.993274804025995	0.994917608342239	0.995712164696065	0.997836587968632	169	37645	142	104	67	43	23	7	0	0	0	0	0	0	37295	37333	37370	37394	37414	37430	377	377	377	377	377	377
C3_CORPUS_UTERI	60_70	UKBB	E4_HYPOKALAEMIA	-14.0115462090573	-14.0110021405103	-14.011315134821	-14.0104324389021	-14.0100504929607	-14.0100614896795	2544.11521357085	2180.49205702975	2981.94736458923	4047.69621391561	4559.19269424891	7018.86742543526	0.995605725787283	0.99487313639818	0.996250983159805	0.997238259785143	0.997548165620232	0.998407377763671	473	27764	406	280	146	82	44	19	0	0	0	0	0	0	27596	27722	27856	27920	27958	27983	235	235	235	235	235	235
C3_CORPUS_UTERI	60_70	UKBB	E4_HYPOOSMNAT	2.21216360429247	-13.1759448191856	-13.1758343624177	-13.1758677622864	-13.1745482948276	-13.1753784620722	0.714545626242951	1370.86218530787	1768.88597077913	2428.82788290874	2727.79563716538	4564.95410202831	0.0019621485585074	0.992331307116406	0.994056882255201	0.995671669460596	0.996146438659129	0.997697147391267	523	27972	469	298	174	96	49	18	2	0	0	0	0	0	27781	27952	28076	28154	28201	28232	243	245	245	245	245	245
C3_CORPUS_UTERI	60_70	UKBB	E4_HYTHYNAS	1.08194104359866	-0.426308375473905	-0.859833203032144	0.180871752274998	0.24099285048235	1.18980368485446	0.45564553443216	0.711579846295829	1.00304781566115	0.711421495435588	0.710976534029854	0.710933300962811	0.0175716161296404	0.549105368091799	0.391323005861723	0.799310202956173	0.734639604492313	0.0942131909484854	3499	34306	2614	2336	1872	1338	912	435	9	5	4	4	4	2	34839	35117	35581	36115	36541	37018	343	347	348	348	348	350
C3_CORPUS_UTERI	60_70	UKBB	E4_HYTHY_AI_EXCL	-13.5071548625419	-13.5066291539105	1.36093454959395	-13.5064921604408	-13.5054849454712	-13.5061871026224	1855.06663427915	1458.11355033415	1.00299769739503	2047.94552281233	2182.86541627633	3556.40370214097	0.994190475479684	0.992609233516724	0.174823450897194	0.994737875923582	0.995063484402042	0.996969873736726	415	37566	331	274	207	144	95	34	0	1	1	0	0	0	37276	37333	37400	37463	37512	37573	374	373	373	374	374	374
C3_CORPUS_UTERI	60_70	UKBB	E4_HYTHY_AI_STRICT	0.681113179651577	-0.330653080482642	-14.0531434322979	0.271058433337386	0.324734020436272	1.27494118463552	0.585100553536761	0.712413365351334	769.450670234061	0.712237697436154	0.71160673000526	0.711527814984158	0.244385133255089	0.642553940289511	0.98542835393126	0.703520123185148	0.64814610517454	0.0731592333536384	3374	30214	2529	2263	1809	1298	880	419	6	4	3	4	4	2	30766	31032	31486	31997	32415	32876	287	289	290	289	289	291
C3_CORPUS_UTERI	60_70	UKBB	E4_LIPOPROT	1.21809084884782	0.224719985850644	-1.04208874222614	0.466459385820369	-14.0989274296007	-14.0994849906517	0.365198918437212	0.455079191339858	1.00351800303664	0.583392464839143	901.750971888727	1548.92343135492	0.000851714340574748	0.621444513510728	0.29906733868327	0.423963677708577	0.987525538023055	0.992737145165658	4840	31158	3991	3359	2440	1635	1021	409	16	9	4	3	0	0	31712	32344	33263	34068	34682	35294	279	286	291	292	295	295
C3_CORPUS_UTERI	60_70	UKBB	E4_METABO	-14.1871892864418	-14.1860736234493	-14.1857562476587	-14.1867274750324	-14.1842095294287	3.14589007015907	2857.22618393299	2196.73726645357	2721.23360857543	3245.77458275377	3644.18344236278	1.00431975691493	0.996038223070286	0.994847462814929	0.995840656754493	0.996512593684191	0.996894411767785	0.0017340767301783	449	27232	345	288	197	140	86	34	0	0	1	1	1	1	27104	27161	27252	27309	27363	27415	232	232	231	231	231	231
C3_CORPUS_UTERI	60_70	UKBB	E4_METABOLIA	0.973367069419793	-0.101472898634743	-0.256881674241999	0.148033161033489	-0.794233411864057	0.260390526163132	0.344143596913461	0.454107827108395	0.582664927220908	0.582651098314748	1.00270791930758	1.0027280978696	0.00467850002501974	0.823181001223254	0.659304394864906	0.799442810155135	0.428309075002402	0.795109010460728	6645	33322	5455	4387	3114	2093	1317	546	19	11	7	4	2	1	34172	35240	36513	37534	38310	39081	321	329	333	336	338	339
C3_CORPUS_UTERI	60_70	UKBB	E4_MG_MET	-13.0036555474192	-13.0033801094306	-13.0033023715047	-13.0031771572844	-13.003185126469	-13.0035014202402	2357.62351585339	2200.68227101186	3709.4710428091	5318.90916882709	7911.57348639433	13281.1227434991	0.995599228070285	0.995285491235365	0.997203074822906	0.998049407569989	0.998688625467426	0.99921879410632	183	27160	169	105	39	18	6	3	0	0	0	0	0	0	26937	27001	27067	27088	27100	27103	237	237	237	237	237	237
C3_CORPUS_UTERI	60_70	UKBB	E4_MINERAL_MET	-14.1792417625943	-14.1784073060884	1.53422142361555	-14.1778246170988	2.39614802156316	-14.1789167410421	2377.1399310163	2032.48286758935	1.00419343611837	3160.69449022348	1.00372412230604	6533.42745024679	0.995240780379811	0.9944340782818	0.126558568679717	0.996420967142896	0.0169745934448055	0.998268423432834	615	27653	521	350	212	135	74	30	1	1	1	0	1	0	27495	27666	27804	27881	27942	27986	251	251	251	252	251	252
C3_CORPUS_UTERI	60_70	UKBB	E4_NONTOXIC_THYROID	-13.1758367951122	2.09220188653346	-13.1756010814853	-13.1754711405807	-13.1744260229311	-13.1737210458478	1910.55560883177	0.711269536117951	1642.42834556147	1895.53440306495	1876.32436059991	2827.3017092876	0.994497562187689	0.00326623067629655	0.99359941883679	0.994454112603507	0.994397778459058	0.996282296097871	309	37591	222	192	163	121	91	46	2	2	0	0	0	0	37297	37327	37356	37398	37428	37473	379	379	381	381	381	381
C3_CORPUS_UTERI	60_70	UKBB	E4_NUTRIDEF	1.49110100687767	-0.555814415777716	0.625105568717248	0.455377838389123	0.840864552285184	1.26029220778592	0.34504856184427	0.711795775156951	0.454665411080215	0.583146401770167	0.506020626387894	0.711593654845774	1.55025713128978e-05	0.434883545561028	0.16917193223284	0.434862509119812	0.0965689461452289	0.0765467176270421	4481	35386	3262	2857	2233	1652	1163	491	16	11	10	6	6	2	36260	36665	37289	37870	38359	39031	329	334	335	339	339	343
C3_CORPUS_UTERI	60_70	UKBB	E4_OBESITY	1.43116570592249	0.0337522171877461	0.800433010539002	0.624240976627671	0.715027307217037	1.45419123600684	0.388366697701529	0.5830593101589	0.454557342008623	0.583034125766322	0.582494618713191	0.711682129776949	0.000228623059545402	0.953837732630897	0.078254217540774	0.284314882373969	0.219624944239381	0.0410212010209061	3721	35677	2715	2382	1873	1386	979	410	15	12	10	5	5	2	36335	36668	37177	37664	38071	38640	333	336	338	343	343	346
C3_CORPUS_UTERI	60_70	UKBB	E4_OBESITYNAS	1.65612707783552	0.170463693527295	1.19292200090123	0.552781210260401	1.13042434514352	1.28986917103215	0.364374369402012	0.582955250407661	0.416310189879469	0.711784813432321	0.582723644437126	1.00341389214821	5.49026463125377e-06	0.769970869961614	0.00416398176238816	0.437387236382633	0.0523921054025678	0.198624364274534	3268	35774	2459	2098	1568	1047	691	266	16	11	9	4	4	1	36230	36591	37121	37642	37998	38423	337	342	344	349	349	352
C3_CORPUS_UTERI	60_70	UKBB	E4_OBESITY_HYPER	1.43180628803241	0.0339624733473193	0.802568595083521	0.626416221435561	0.715806530670899	1.45344564130568	0.388357811974391	0.583053685524605	0.454553115733773	0.583034355991857	0.58250614310187	0.711684812771046	0.000227071694667545	0.953550045756217	0.0774594292309138	0.282640284900205	0.219132005824963	0.0411257175912818	3719	35674	2713	2380	1869	1383	979	411	15	12	10	5	5	2	36332	36665	37176	37662	38066	38634	333	336	338	343	343	346
C3_CORPUS_UTERI	60_70	UKBB	E4_PARATHYRO	-12.5076285109527	1.54716168899235	1.78768589410644	-12.5067117556409	-12.5059190233692	-12.5050489048222	1484.18625957392	1.00297019760309	1.00284525128644	1570.71672716366	1714.80398045653	3684.51181467734	0.993276096248456	0.122932732708771	0.0746491740050656	0.993646972365852	0.994181147600529	0.997292024886879	224	37198	183	161	130	85	53	13	2	2	1	0	0	0	36859	36881	36912	36957	36989	37029	378	378	379	380	380	380
C3_CORPUS_UTERI	60_70	UKBB	E4_PCOS_BROAD_EXCLUSIONS	-13.0047892601453	-13.0043888704149	-13.0045703288989	-13.0048288866817	-13.0043324983994	-13.0038531500051	2081.60981922207	1727.72918099514	2134.37582007969	2814.33711703086	2795.26689831618	4151.7447093735	0.995015274730013	0.993994485221329	0.995138587315297	0.996313051768268	0.996288040078912	0.99750091650112	213	37698	172	119	80	47	38	14	0	0	0	0	0	0	37359	37412	37451	37484	37493	37517	380	380	380	380	380	380
C3_CORPUS_UTERI	60_70	UKBB	E4_PCOS_CONCORTIUM	-13.0079172992897	-13.0060929069697	-13.0130378089988	-13.0150990144322	-13.0120172570407	-13.0109618200181	4704.97423463675	3589.30149151518	3233.62846000859	2595.9028321575	1799.07695788142	1678.1630736423	0.997794078640665	0.997108814057049	0.996789094956182	0.995999656487163	0.994229264560381	0.993813985233201	207	37410	34	27	39	63	88	128	0	0	0	0	0	0	37206	37213	37201	37177	37152	37112	377	377	377	377	377	377
C3_CORPUS_UTERI	60_70	UKBB	E4_PCOS_CONSORTIUM_EXCLUSIONS	3.05626424736982	1.4344603407183	-14.185627174819	-14.187055945032	-14.1868687556587	-14.1876958228452	0.301699611857867	0.50642809892142	1399.71867966689	1599.57967015385	1471.53710334661	1985.17645400674	4.05999618188571e-24	0.00461847815784868	0.991913875751967	0.992923463139779	0.99230783364356	0.994297712396405	1442	36153	911	768	615	479	426	279	16	4	0	0	0	0	36316	36459	36612	36748	36801	36948	352	364	368	368	368	368
C3_CORPUS_UTERI	60_70	UKBB	E4_PHOS_MET	-12.0020789429957	-12.001903272462	-12.0018949242655	-12.0022848191399	-12.0018457753646	-12.0017858481999	1957.96568153868	1949.52379960823	3180.24394939573	3651.98802591402	4087.52140236107	11025.6336186932	0.995109100427631	0.995087993881469	0.996988877557215	0.997377751393423	0.997657241946192	0.999131475063439	106	26982	94	57	19	14	9	1	0	0	0	0	0	0	26763	26800	26838	26843	26848	26856	231	231	231	231	231	231
C3_CORPUS_UTERI	60_70	UKBB	E4_THYROID	0.524467282236508	-0.0551104966324841	-0.209778674956514	0.122390673137876	0.18155086914504	1.52897849653382	0.583833247692018	0.582861604346333	0.711468732351698	0.711500625202672	0.710966507576609	0.582032888642548	0.369016616912527	0.92467099599442	0.768106193377289	0.863423644718231	0.798446733122026	0.00861508605800487	3685	34425	2733	2428	1964	1427	978	469	7	6	4	5	5	3	35022	35327	35791	36328	36777	37286	348	349	351	350	350	352
C3_CORPUS_UTERI	60_70	UKBB	E4_THYROIDNASOTH	-13.003723334997	-13.0036457319699	-13.0035557547387	-13.0035598034218	-13.0032325650993	-13.00403858254	2528.10173619376	2161.74582125272	2465.62545994535	3079.45955828126	3575.6512656392	7927.96318928459	0.995895962499315	0.995200478478663	0.995792025819142	0.996630802070109	0.997098415123493	0.998691250613465	136	32401	112	79	56	42	20	9	0	0	0	0	0	0	32105	32138	32161	32175	32197	32208	320	320	320	320	320	320
C3_CORPUS_UTERI	60_70	UKBB	E4_THYROID_CTRL_EXCLUSION	0.118571116317503	-0.171580500727183	-0.197372007913998	0.122525325957999	0.452017649296997	1.09556456559089	0.584397114600366	0.506911377802811	0.583264203592755	0.583269322293138	0.5061262287911	0.582557282358977	0.83921728465926	0.73499980543545	0.735067714761727	0.833615796830372	0.371807522346099	0.0600246364503863	5686	31219	4211	3719	2958	2166	1529	732	10	10	7	7	7	3	32376	32868	33629	34421	35058	35855	308	308	311	311	311	315
C3_CORPUS_UTERI	60_70	UKBB	E4_THYTOXGOITDIF	-13.0040188576565	-13.0036646930302	-13.0037376853673	-13.0034079646262	-13.0031187972576	-13.0033576171557	3173.94820755567	2338.91329303635	2449.32957156548	2812.80271230285	2938.48034652554	5702.18210162764	0.996730987348197	0.995564021174998	0.995763970308025	0.996311443581947	0.996469279135022	0.998180491414677	108	32279	74	63	62	49	30	15	0	0	0	0	0	0	31993	32004	32005	32018	32037	32052	320	320	320	320	320	320
C3_CORPUS_UTERI	60_70	UKBB	E4_THYTOXNAS	-13.5088253897536	-13.5083163230357	1.6108986750288	-13.508016142814	-13.5069342929087	-13.5073256253898	2106.16180366776	1648.31410767993	1.00341540710016	2286.26218334695	2409.68491831671	4267.09333135417	0.994882440042154	0.993461224203748	0.108402389512301	0.995285853521123	0.995527665123053	0.997474330243324	326	32505	260	216	161	116	74	26	0	1	1	0	0	0	32247	32291	32346	32391	32433	32481	324	323	323	324	324	324
C3_CORPUS_UTERI	60_70	UKBB	E4_VIT_B_DEF	1.9473261477861	-13.1764560456999	1.80328556124435	-13.1777887516702	2.25656668477036	-13.1750432776167	1.00509469521706	1507.31380389048	1.00417228321603	2268.89175897727	1.00397606502802	3526.74562099884	0.0526896998339943	0.993025236735464	0.0725274437629518	0.995365889520566	0.0245997953914254	0.997019308932979	339	32861	252	213	159	110	79	37	2	1	1	1	1	0	32679	32718	32772	32821	32852	32894	267	268	268	268	268	269
C3_CORPUS_UTERI	60_70	UKBB	E4_VIT_DEF	2.00241236547891	-13.5981234546784	0.782514138133103	-13.6024219004006	2.08060630391485	-13.5951985924761	0.585553485136417	1113.93590829437	1.00418228942635	1623.23879286307	0.712294421228935	3026.85646965911	0.000626921536234781	0.990260244580708	0.43582947706921	0.993313962521881	0.00348918790313352	0.996416294365246	935	33505	706	586	426	305	198	81	4	1	1	2	2	0	33454	33574	33734	33855	33962	34079	276	279	279	278	278	280
C3_CORPUS_UTERI	60_70	UKBB	E4_VIT_D_DEF	2.07653550937719	-14.1756327188627	-14.1761399393268	-14.1755750657523	2.78838280682933	-14.1761846401448	0.713810630416029	1874.08108193479	2286.7154541616	2791.80229139722	0.712443217290935	6093.44497336609	0.00362488758550986	0.993964823218611	0.995053669349556	0.995948701697138	9.08429860063276e-05	0.998143751408013	592	33193	450	373	263	187	110	39	2	0	0	2	2	0	33058	33135	33245	33321	33398	33469	275	277	277	275	275	277
C3_CORPUS_UTERI	60_70	UKBB	E4_VOLUME	1.42562360537272	-13.5083600779632	-13.5085427426596	-13.5083865643276	-13.5075183446485	-13.508377510164	1.00547719678618	1490.90019080407	1868.18533550895	2369.84259192667	2640.9067085277	5096.72373593387	0.156232308521711	0.992770834327028	0.99423067745707	0.995451987084715	0.9959190556346	0.997885285960835	655	27877	564	341	207	130	84	28	1	0	0	0	0	0	27725	27948	28082	28159	28205	28261	242	243	243	243	243	243
C3_CORPUS_UTERI	60_70	UKBB	F5_ADO	0.046833655243128	-15.033607646952	-0.288887785428217	-15.035187293296	0.654813544960679	-15.0307317866062	1.00403380407507	1419.44003554888	1.0037756324011	1790.55707321839	0.711824995841502	2707.51674583824	0.962795770549196	0.99154958372182	0.773498953911302	0.993300295747604	0.357620811008086	0.995570580589041	2226	33972	1461	1291	1093	852	659	345	2	2	2	2	2	0	34392	34562	34760	35001	35194	35508	343	343	343	343	343	345
C3_CORPUS_UTERI	60_70	UKBB	F5_ALCOHOL	-14.0164698378162	-14.0151998638683	-14.015208960073	-14.0143747431259	-14.0146711524509	-14.0147888074097	2383.51185921809	1743.99595614735	1904.85576768164	2263.04023416739	2322.39437503759	4049.79032706321	0.995307990442493	0.993588063558327	0.994129519860414	0.995058955824929	0.995185132211073	0.997238829571444	496	36124	336	309	264	190	148	67	0	0	0	0	0	0	35920	35947	35992	36066	36108	36189	364	364	364	364	364	364
C3_CORPUS_UTERI	60_70	UKBB	F5_ALCOHOLAC	-13.0041854935139	-13.0035722151798	-13.0037299758538	-13.0034272266347	-13.0036279715306	-13.0037157677535	2921.92749325297	2105.36915069073	2495.09100779532	2757.0892183463	2719.13931942508	4843.48616867901	0.996448986293435	0.995071988426959	0.995841663338758	0.996236902568044	0.996184324072186	0.997857854607543	124	35937	82	79	58	44	42	18	0	0	0	0	0	0	35617	35620	35641	35655	35657	35681	362	362	362	362	362	362
C3_CORPUS_UTERI	60_70	UKBB	F5_ALLANXIOUS	0.407429709544619	-0.0886042675708546	-14.0124615901054	0.107892493258599	0.316495746354301	-14.0121490992484	0.712051156762491	0.711171924534077	897.993962041068	1.00303396053434	1.00281149471786	2189.40490909118	0.567192159694413	0.900848860825819	0.987550169006141	0.914339856018236	0.752299749708885	0.994893589092724	2667	36597	2056	1740	1263	781	486	211	6	4	2	2	1	0	36837	37153	37630	38112	38407	38682	365	367	369	369	370	371
C3_CORPUS_UTERI	60_70	UKBB	F5_ANXIETY	0.540371143156462	0.0543596315153085	-14.0158152835171	-14.0157336961788	0.561866421226196	-14.0153925979975	0.712143247745926	0.71126211745944	978.615097851708	1301.98422506178	1.00283174588336	2643.69141736851	0.447974854778549	0.939079387665677	0.98857301471825	0.991411016103449	0.575288568603189	0.995770076298556	2326	36380	1813	1530	1089	640	388	156	5	3	1	1	1	0	36526	36809	37250	37699	37951	38183	362	364	366	366	366	367
C3_CORPUS_UTERI	60_70	UKBB	F5_BEHAVE	-13.0061410787072	-13.0060420876043	-13.0056307864704	-13.005226912059	-13.0047134968848	-13.0053846801063	2732.67114875877	1930.99634709924	2149.94601455864	2322.28153963172	2113.08972454366	2902.91904453154	0.996202484888231	0.994625965122817	0.995173400332313	0.995531715105645	0.995089562693638	0.996425404645542	158	37681	92	97	79	67	54	38	0	0	0	0	0	0	37368	37363	37381	37393	37406	37422	379	379	379	379	379	379
C3_CORPUS_UTERI	60_70	UKBB	F5_DELIRIUM	-12.0026772726157	-12.0025597017071	-12.0024199157426	-12.002533437167	-12.0022572596196	-12.003071908568	1304.86735682665	1237.69768977274	1927.90999285155	2662.23485683262	3544.08647228294	30399.5588138988	0.992660851091865	0.992262644539814	0.995032712254604	0.996402795323254	0.997297922177636	0.999684960378279	182	36831	173	99	37	20	8	1	0	0	0	0	0	0	36474	36548	36610	36627	36639	36646	366	366	366	366	366	366
C3_CORPUS_UTERI	60_70	UKBB	F5_DEMENTIA	-12.0029686462336	-12.0027714956803	-12.002748693999	-12.0029243481582	-12.0035363115673	NA	1296.51895430946	1120.92733842346	1893.5194776639	3012.4567540014	6115.66655333379	0	0.992613415690456	0.991456499697551	0.994942357948233	0.996820892891121	0.998433951546381	NA	169	36953	166	102	42	17	3	0	0	0	0	0	0	0	36596	36660	36720	36745	36759	36762	360	360	360	360	360	360
C3_CORPUS_UTERI	60_70	UKBB	F5_DEMENTIA_INCLAVO	-12.0029148694089	-12.0027214545754	-12.0027041020044	-12.0028702754698	-12.003452239863	NA	1273.0697154071	1101.84419835381	1856.74523677112	2970.06346512647	5962.99307141614	0	0.992477396597165	0.991308574523903	0.994842208073405	0.996775530582989	0.9983938665305	NA	169	37751	166	102	42	17	3	0	0	0	0	0	0	0	37376	37440	37500	37525	37539	37542	378	378	378	378	378	378
C3_CORPUS_UTERI	60_70	UKBB	F5_DEPRESSIO	0.0450518302840044	-15.0335955822607	-0.281970129000992	-15.0351377315266	0.669866249425048	-15.0310053382589	1.0040288337825	1421.44368298844	1.00375966117769	1801.66457716237	0.711794661645698	2734.66777724292	0.964210090535609	0.991561501639557	0.778776371926513	0.993341621309916	0.346656283930956	0.995614477632063	2228	33952	1471	1295	1090	844	650	343	2	2	2	2	2	0	34365	34541	34746	34992	35186	35493	342	342	342	342	342	344
C3_CORPUS_UTERI	60_70	UKBB	F5_MOOD	0.0516438705482355	-15.033793233248	-0.287555843513018	-15.0353688609667	0.649508106086214	-15.0309986167505	1.00407615774699	1423.81357057371	1.00382115142415	1791.10448596709	0.711842412256079	2674.64996490318	0.958979519967622	0.99157543594616	0.774524882397123	0.993302262440477	0.361541121316487	0.995516071725291	2233	33956	1461	1293	1098	855	664	354	2	2	2	2	2	0	34384	34552	34747	34990	35181	35491	342	342	342	342	342	344
C3_CORPUS_UTERI	60_70	UKBB	F5_NEUROTIC	0.372516549150162	-0.131647181198679	-14.0158965351652	-0.0063094815267199	0.149486452069221	-14.0157724618646	0.712048701642931	0.711192129063251	867.615841435581	1.00308671261297	1.00287761360049	1961.28980000513	0.600861790428496	0.853144516009616	0.987111137749105	0.99498128662538	0.881508243802096	0.994298204542029	2822	36620	2128	1812	1346	863	568	266	6	4	2	2	1	0	36943	37259	37725	38208	38503	38805	365	367	369	369	370	371
C3_CORPUS_UTERI	60_70	UKBB	F5_ORGANIC	-13.0065916843863	-13.006215209267	-13.006170235169	-13.0062285049075	-13.0062707095471	-13.0063447681319	1463.69056274698	1272.87257457134	1920.85228840034	2649.28739422725	3402.24199948406	8849.7576145606	0.992909961721849	0.991847355391879	0.994597531942767	0.996082936394284	0.996949812118624	0.998827362465834	377	37652	353	224	103	53	25	6	0	0	0	0	0	0	37301	37430	37551	37601	37629	37648	375	375	375	375	375	375
C3_CORPUS_UTERI	60_70	UKBB	F5_PANIC	-13.0050435290939	-13.0045438688969	-13.0045607855468	-13.0047611125899	-13.0044186532265	-13.0043317008022	2174.19145190125	1685.01357075267	2054.3639077207	2697.2588476901	2733.16904791399	4390.83342483193	0.995227438890548	0.993842173174659	0.994949254640736	0.996153035918147	0.996203679489215	0.997636908688019	174	34660	137	114	82	47	34	19	0	0	0	0	0	0	34350	34373	34405	34440	34453	34468	347	347	347	347	347	347
C3_CORPUS_UTERI	60_70	UKBB	F5_PHOBANX	-13.5150053715225	-13.5132965654672	-13.5137058309512	1.81589065127534	-13.5140221255013	-13.5135276661897	2006.75928341792	1539.08189415035	1798.37021929757	1.0032286876742	2359.70303335341	3786.4991217192	0.994626494219809	0.992994581895881	0.994004418193155	0.0702885646310184	0.995430539134058	0.997152458814415	356	34759	272	230	173	126	89	36	1	1	1	1	0	0	34492	34534	34591	34638	34675	34728	350	350	350	350	351	351
C3_CORPUS_UTERI	60_70	UKBB	F5_PSYCH	-0.19776296274909	-1.45867799620804	-0.519184964713272	-0.214403523962752	-0.168540633711176	-13.0511314866032	0.712550657622524	1.00327036822001	0.711959358076791	0.71197960613687	0.711608083655872	737.880704702214	0.781363714813837	0.14596761868956	0.465858541677366	0.763309897893738	0.812777238984536	0.985888296953913	5305	32314	3694	3235	2646	1962	1468	735	7	6	5	4	2	0	33591	34050	34639	35323	35817	36550	327	328	329	330	332	334
C3_CORPUS_UTERI	60_70	UKBB	F5_PSYCH_INCLAVO	-0.19776296274909	-1.45867799620804	-0.519184964713272	-0.214403523962752	-0.168540633711176	-13.0511314866032	0.712550657622524	1.00327036822001	0.711959358076791	0.71197960613687	0.711608083655872	737.880704702214	0.781363714813837	0.14596761868956	0.465858541677366	0.763309897893738	0.812777238984536	0.985888296953913	5305	32314	3694	3235	2646	1962	1468	735	7	6	5	4	2	0	33591	34050	34639	35323	35817	36550	327	328	329	330	332	334
C3_CORPUS_UTERI	60_70	UKBB	F5_SCHIZO	-12.0032406960972	-12.0028488506506	-12.0028585597339	-12.0031618575269	-12.0028875999495	-12.0027996505227	1852.86500338603	1451.83529405835	1647.6231525335	1893.35538849829	1815.44404791811	2615.82005880002	0.994831175813689	0.993403674143807	0.994187499242325	0.994941745520514	0.994724789816225	0.996338886197792	109	37747	76	60	45	40	27	19	0	0	0	0	0	0	37402	37418	37433	37438	37451	37459	378	378	378	378	378	378
C3_CORPUS_UTERI	60_70	UKBB	F5_SOMATOFORM	-13.0079279796682	-13.0068159489315	-13.0067622771927	-13.0070723034551	-13.0069913070563	-13.0074649765974	2533.80402472448	1806.78952354643	1878.48509781118	2036.84963343056	1908.32943099819	2716.97535825314	0.995903874485881	0.994256194283041	0.994475435607359	0.994904841542311	0.994561737075672	0.996180158276745	178	34523	104	101	93	81	75	48	0	0	0	0	0	0	34251	34254	34262	34274	34280	34307	346	346	346	346	346	346
C3_CORPUS_UTERI	60_70	UKBB	F5_SUBSNOALCO	-14.0219424619984	0.131592249418668	0.743925988531533	-0.0718548314089751	-14.0195868626202	-14.0206458054191	1147.00223245507	0.711741975228845	0.582990042796504	1.00334408788633	1116.72882804874	2475.21740059091	0.990246215372524	0.853317214937483	0.201936908390555	0.94290802915664	0.989983496619256	0.99548047900943	2223	36785	1472	1368	1172	905	675	312	5	5	4	1	0	0	37162	37266	37462	37729	37959	38322	369	369	370	373	374	374
C3_CORPUS_UTERI	60_70	UKBB	F5_SUBSTANCE	-14.025460620039	-0.0217935957283647	0.586877450920901	-0.216049315116764	-14.0226768143611	-14.0234768160615	1066.36744608347	0.711661097479844	0.582903819534745	1.0032295269414	1033.7522317207	2180.69288940114	0.989506078894077	0.975569753457514	0.314022743407389	0.829491468322292	0.989177160759233	0.994869044341276	2555	36959	1702	1578	1350	1033	775	351	5	5	4	1	0	0	37436	37560	37788	38105	38363	38787	371	371	372	375	376	376
C3_CORPUS_UTERI	60_70	UKBB	F5_TOBAC	-14.0219945688866	0.140303141820238	0.749975986200483	-0.0675652051871862	-14.0196214288664	-14.0206162447875	1152.20065332453	0.7117346345167	0.582988624301984	1.00335516996355	1116.54339163496	2468.90111423156	0.990290183579331	0.843727024186082	0.198291879199117	0.94631161449312	0.989981808458655	0.995468926219184	2205	36770	1456	1355	1164	900	674	313	5	5	4	1	0	0	37145	37246	37437	37701	37927	38288	369	369	370	373	374	374
C3_CORPUS_UTERI	60_70	UKBB	FALLS	-0.613035646871542	0.776968313565863	-0.107215061200818	-0.38238229324359	-0.268549523176927	-13.0150177848051	1.00354729382292	0.385856054268429	0.711312811035222	1.00297955730432	1.00270628877413	908.173799267553	0.541286497068838	0.044049214739794	0.880189947816815	0.703020460724888	0.788834247842846	0.988565926133357	3652	35322	2875	2469	1783	1170	773	356	11	11	4	2	1	0	35734	36140	36826	37439	37836	38253	354	354	361	363	364	365
C3_CORPUS_UTERI	60_70	UKBB	FEMHER_UNILATERAL	-12.5511352197477	-12.5508639049969	-12.5506077291476	-12.5508968261422	-12.5493876345105	3.97136249918311	2428.08182180638	1724.31886969765	1933.84431025964	2280.27923207411	2651.9605862942	1.0034623193495	0.995875628108964	0.994192459245019	0.994821782815934	0.995608381597441	0.996224331039062	7.56876458498179e-05	104	30082	78	76	57	43	27	9	0	1	1	1	1	1	29814	29816	29835	29849	29865	29883	294	293	293	293	293	293
C3_CORPUS_UTERI	60_70	UKBB	FEMNINGHER_UNILATERAL	-12.5511352197477	-12.5508639049969	-12.5506077291476	-12.5508968261422	-12.5493876345105	3.97136249918311	2428.08182180638	1724.31886969765	1933.84431025964	2280.27923207411	2651.9605862942	1.0034623193495	0.995875628108964	0.994192459245019	0.994821782815934	0.995608381597441	0.996224331039062	7.56876458498179e-05	104	30082	78	76	57	43	27	9	0	1	1	1	1	1	29814	29816	29835	29849	29865	29883	294	293	293	293	293	293
C3_CORPUS_UTERI	60_70	UKBB	FG_CEREBVASC	-15.0423642898515	-15.0402922913505	-15.039503864247	-15.0393268228903	-15.0374381816702	-15.0351542394113	3291.26362175201	2708.90760740562	3233.0153631652	4063.51331204677	4241.82283777451	7112.23113058097	0.996353367636222	0.995570038888896	0.996288373759799	0.997046984134055	0.997171472009241	0.998313284779201	737	14990	619	448	320	208	137	58	0	0	0	0	0	0	14989	15160	15288	15400	15471	15550	119	119	119	119	119	119
C3_CORPUS_UTERI	60_70	UKBB	FG_CVD	0.865617233015158	0.529416326780301	0.296311963317317	0.238835080788043	0.0182673170827222	-0.153388643720897	0.371864776441266	0.33371972015678	0.421706335379163	0.511183358599279	0.586022274479297	1.0047763110752	0.0199240966640645	0.112646316100456	0.482273884550181	0.640342497163644	0.975132600158322	0.878666804982845	8013	19220	6116	5237	3982	2864	1999	913	24	19	10	6	4	1	20917	21796	23051	24169	25034	26120	176	181	190	194	196	199
C3_CORPUS_UTERI	60_70	UKBB	FG_DISVEINLYMPH	0.506444459791274	-15.0944404042522	0.190718353452237	1.20481843587198	-15.0875277898788	-15.0855820104294	1.00926621614564	1825.39121498698	1.00772813159223	0.717865863987696	2378.10502108907	3549.48950747959	0.615811926584368	0.993402245173467	0.849892367037312	0.0932819823891279	0.99493797598474	0.996608944267807	1471	14928	1117	950	746	548	414	211	3	3	3	2	0	0	15150	15317	15521	15719	15853	16056	129	129	129	130	132	132
C3_CORPUS_UTERI	60_70	UKBB	FG_DOAAC	-14.5128344897358	1.55039619807876	-14.5122308930866	-14.5116385114268	-14.5109945014519	-14.509116618997	3783.83641236565	1.0090627927027	3808.24107674536	4664.06829644553	5307.26349924918	8256.76616159489	0.996939736045655	0.124422788445053	0.996959473753285	0.997517490546244	0.997818445598097	0.998597926360425	337	14381	281	215	144	98	59	23	1	1	0	0	0	0	14323	14389	14460	14506	14545	14581	113	113	114	114	114	114
C3_CORPUS_UTERI	60_70	UKBB	FG_HYPERTENSION	0.971723343993712	0.0942362062900535	0.407417586540653	-0.842793339143642	-0.0361776844578763	0.247026161595253	0.394735057383796	0.459763895735858	0.459559757834202	1.0056781016437	0.714448940841259	1.0049305736808	0.0138276318427672	0.837598281884884	0.375327220285669	0.402011107503579	0.959614630061583	0.805826097722767	5633	18299	4353	3767	2795	2011	1352	583	16	10	6	3	3	1	19401	19987	20959	21743	22402	23171	162	168	172	175	175	177
C3_CORPUS_UTERI	60_70	UKBB	FG_OTH	1.26763422511352	0.12159430211944	1.23968276886163	1.68402376003946	-13.4860069303555	-13.4841641675762	0.720629769129113	1.00750646797841	0.717341942283875	0.716886748790661	1660.39080162704	3092.60357588418	0.0785665583481482	0.903937879909287	0.0839592635668903	0.0188199025365848	0.993519502518266	0.996521127893733	1218	15508	1020	787	544	339	187	64	7	5	4	2	0	0	15563	15796	16039	16244	16396	16519	136	138	139	141	143	143
C3_CORPUS_UTERI	60_70	UKBB	FG_OTHHEART	-0.355079614612497	0.272260839476129	0.265869430720029	0.0423675487259936	0.254247984704722	-12.9966794143838	1.00738599499112	0.58830767357332	0.716142929082883	1.00635760744539	1.00569277675812	1319.16570971648	0.724481144084248	0.643517420617894	0.710449912230785	0.966419064573001	0.800415966643369	0.99213921191786	3158	18088	2646	2061	1410	909	561	222	7	6	3	1	1	0	18442	19027	19678	20179	20527	20866	151	152	155	157	157	158
C3_CORPUS_UTERI	60_70	UKBB	FG_PULMHEART	-13.0114006018716	1.00455486634493	-13.0106809202989	-13.0105945254226	-13.0093506558733	-13.0097605622398	1303.06521993868	1.00277566784722	1397.02467099579	1857.83157025301	1933.11268200646	3391.3311527752	0.992033074797274	0.316452625010833	0.992569299895804	0.994412374182639	0.994630482857456	0.996939177813987	552	37221	481	297	187	106	71	28	1	1	0	0	0	0	36915	37099	37209	37290	37325	37368	376	376	377	377	377	377
C3_CORPUS_UTERI	60_70	UKBB	FIBRO_COMORB	1.11072598677166	-16.1364009416512	0.356745674419643	-16.1390671063588	1.03981658281688	0.746913435763792	0.598074656420976	2417.07843071073	0.722331590952351	3089.14343584711	0.593882917291287	1.00928038504196	0.0632870484781358	0.994673367079027	0.621390393925014	0.995831513117543	0.0799669130794425	0.459272369190731	3029	13314	2045	1824	1532	1178	896	489	5	3	3	3	4	1	14194	14415	14707	15061	15343	15750	99	101	101	101	100	103
C3_CORPUS_UTERI	60_70	UKBB	G6_AD_WIDE	-12.0020528396287	-12.0018659938469	-12.0018620318777	-12.002055291366	-12.0019170139034	NA	1547.38762581391	1373.44105967967	1905.54725990867	3049.84622273748	7068.21728493909	0	0.993811404149293	0.993027744702915	0.994974652529157	0.99686009418235	0.998645183177361	NA	109	37795	106	65	36	14	3	0	0	0	0	0	0	0	37418	37459	37488	37510	37521	37524	380	380	380	380	380	380
C3_CORPUS_UTERI	60_70	UKBB	G6_AD_WIDE_EXMORE	-13.0036746676765	-13.003290968757	-13.0032731102778	-13.0035962015025	-13.0033071684155	NA	2737.69854532989	2399.98129261754	3316.11675833694	5155.3048857809	12154.0743887846	0	0.99621017724713	0.995677018660765	0.996871315148818	0.997987440535137	0.999146365595775	NA	109	21040	106	65	36	14	3	0	0	0	0	0	0	0	20864	20905	20934	20956	20967	20970	179	179	179	179	179	179
C3_CORPUS_UTERI	60_70	UKBB	G6_ALZHEIMER	-12.0019932921037	-12.0018030591112	-12.0017967363382	-12.0020048227538	-12.0018633789453	NA	1556.38363167862	1413.22887720348	1938.5491134589	3049.81853053532	7068.15141021648	0	0.99384720447982	0.99322407119543	0.995060229799346	0.996860078875655	0.998645176605111	NA	107	37797	104	63	34	13	3	0	0	0	0	0	0	0	37420	37461	37490	37511	37521	37524	380	380	380	380	380	380
C3_CORPUS_UTERI	60_70	UKBB	G6_ALZHEIMER_EXMORE	-13.0035655269774	-13.0031810650087	-13.0031624291489	-13.0035066208258	-13.0032226625882	NA	2750.00400564935	2466.79503571092	3379.20762778521	5154.74923084826	12152.7891632888	0	0.996227167129962	0.995794142109287	0.996929754521538	0.997987237458059	0.999146280867371	NA	107	21038	104	63	34	13	3	0	0	0	0	0	0	0	20862	20903	20932	20953	20963	20966	179	179	179	179	179	179
C3_CORPUS_UTERI	60_70	UKBB	G6_ALZHEIMER_INCLAVO	-12.0019932921037	-12.0018030591112	-12.0017967363382	-12.0020048227538	-12.0018633789453	NA	1556.38363167862	1413.22887720348	1938.5491134589	3049.81853053532	7068.15141021648	0	0.99384720447982	0.99322407119543	0.995060229799346	0.996860078875655	0.998645176605111	NA	107	37797	104	63	34	13	3	0	0	0	0	0	0	0	37420	37461	37490	37511	37521	37524	380	380	380	380	380	380
C3_CORPUS_UTERI	60_70	UKBB	G6_BELLPA	-12.0034838766827	-12.0031409363909	-12.0032277573872	-12.0029159182048	-12.003127450159	-12.0036499723878	1781.04120933576	1361.29449594297	1568.39105699647	2023.72107449106	2079.02168400002	3982.1978878249	0.994622627535398	0.99296478699872	0.993893680677683	0.995267685222525	0.995393479085568	0.99759491799448	116	33225	90	72	58	34	25	10	0	0	0	0	0	0	32930	32948	32962	32986	32995	33010	321	321	321	321	321	321
C3_CORPUS_UTERI	60_70	UKBB	G6_CARPTU	-15.0688735560561	-15.0644252212699	-15.0652306929468	1.20424469708602	-15.0601499542903	1.09228518999247	2868.19657041484	2089.92516361181	2230.4253984165	0.712462141177256	2292.0970989365	1.00305509315764	0.995808109398052	0.994248804489629	0.994610793266102	0.0909786431969651	0.99475756298503	0.276172265832889	1082	33667	677	641	580	505	397	232	1	2	2	3	1	1	33741	33777	33838	33913	34021	34186	330	329	329	328	330	330
C3_CORPUS_UTERI	60_70	UKBB	G6_CERCYST	-13.5049144843124	1.36574161364947	-13.5043071021296	-13.5045087833634	-13.5041019726667	-13.5038072900832	2220.53101601679	1.00339575218109	1901.92651294309	2309.18084151297	2365.21976430234	4211.51259378158	0.995147423631229	0.173475900144009	0.994334803404273	0.995333852833804	0.995444543422255	0.997441664806454	362	36326	271	202	171	117	80	35	1	1	0	0	0	0	36055	36124	36155	36209	36246	36291	361	361	362	362	362	362
C3_CORPUS_UTERI	60_70	UKBB	G6_CPETAL	-12.505662724603	1.60661842784735	-12.5058211515982	-12.5050964031023	-12.5048728191275	-12.5052152962649	1445.55944623573	1.00305589349285	1371.56280389262	1577.77662603505	1635.442865213	2480.06688714099	0.993097516137524	0.109216715120134	0.992725040857609	0.993676215805461	0.993899299113286	0.995976852081593	300	37649	228	157	118	91	58	37	1	1	0	0	0	0	37342	37413	37452	37479	37512	37533	378	378	379	379	379	379
C3_CORPUS_UTERI	60_70	UKBB	G6_EPIPAROX	1.12062564166605	0.546878765926962	0.731072867521469	-14.0312018555504	-0.113177670653814	-14.0306320720029	0.583985817154186	0.582846687632186	0.582917534109961	1047.21105211131	1.00291190027471	1599.19888429643	0.0549936837129341	0.348095796372455	0.209783224050511	0.989309753418654	0.910150218172539	0.992999819347093	2170	33986	1471	1288	1083	881	657	340	8	5	4	1	1	0	34329	34512	34717	34919	35143	35460	348	351	352	355	355	356
C3_CORPUS_UTERI	60_70	UKBB	G6_EPLEPSY	2.11214242375448	-13.1732072685574	-13.173398729341	-13.1728337510941	-13.1728414319203	-13.172344956037	1.00364996688006	1579.54142641848	1889.74591495514	2260.40067808303	2407.1600035073	4104.0592254766	0.0353382348669186	0.993345804878491	0.994438000236814	0.995350230920278	0.995633711790374	0.997439122574054	250	33062	187	150	114	80	51	25	1	0	0	0	0	0	32786	32823	32859	32893	32922	32948	338	339	339	339	339	339
C3_CORPUS_UTERI	60_70	UKBB	G6_FACOTH	-12.518945863392	1.9621233382902	-12.5167611681293	-12.5171530656128	-12.5167349734896	-12.5192436287802	1922.86365436308	1.00348768064302	1610.52243370405	1853.77825432095	1905.10360870151	3004.47651762901	0.994805350325399	0.0505472155371119	0.993799012208083	0.994612534016645	0.994757850600782	0.996675333543142	176	33227	130	110	83	66	47	25	1	1	0	0	0	0	32950	32970	32997	33014	33033	33055	322	322	323	323	323	323
C3_CORPUS_UTERI	60_70	UKBB	G6_HEADACHE	-12.5001354854873	1.31348326630282	1.40668803531495	-12.4999541985794	1.49601866641308	-12.499876566682	1385.3335217697	1.00357182096121	1.00340681541055	1129.29358530098	1.00294261957751	1712.3438755671	0.992800629150073	0.19059924834592	0.160941532595052	0.991168534965689	0.135796334682598	0.994175603341192	328	32923	199	194	173	151	133	73	1	1	2	1	1	0	32711	32716	32737	32759	32777	32837	340	340	339	340	340	341
C3_CORPUS_UTERI	60_70	UKBB	G6_HEMIPLE	-13.0050029951207	-13.0046886443453	-13.0051650820629	-13.0046545952543	-13.0041040814584	-13.0043065989424	2191.19847217044	1746.79952336479	2119.15151870139	2498.4253598702	2512.59203094035	3798.35615131503	0.995264495518981	0.994059911113396	0.995103438709423	0.995846917649673	0.995870508453339	0.997268314298163	210	37581	167	116	82	63	39	23	0	0	0	0	0	0	37246	37297	37331	37350	37374	37390	378	378	378	378	378	378
C3_CORPUS_UTERI	60_70	UKBB	G6_MIGRAINE	-14.5144669634838	1.31637338455369	-14.5139297442662	-14.5137400884563	-14.5125081220068	-14.5136964092737	2555.008306919	0.712105351890317	2078.6115326115	2324.2534630447	2287.80034859291	3259.17283113467	0.995467409331333	0.0645205784992164	0.994428806837213	0.995017663064118	0.99493870672772	0.996446884957971	746	33164	468	408	354	300	234	131	2	2	0	0	0	0	33101	33161	33215	33269	33335	33438	339	339	341	341	341	341
C3_CORPUS_UTERI	60_70	UKBB	G6_NERPLEX	0.5345310054694	-0.0993314454539912	0.0360856887408046	0.589235344743715	0.587496700777585	0.928909366682897	0.712784501249505	0.711780547843481	0.711870851199074	0.583240405994142	0.582667794100887	0.711363925015761	0.453303182005268	0.889012806174442	0.959571475905598	0.312361794888483	0.313316423118937	0.191615629381038	2950	34488	1906	1748	1563	1361	1053	558	8	7	8	8	5	2	35182	35340	35525	35727	36035	36530	342	343	342	342	345	348
C3_CORPUS_UTERI	60_70	UKBB	G6_NEURO	0.557378977065755	0.379684285876027	-0.118478823149335	-0.307796289408285	0.0895904105021478	0.457015951433441	0.508408489132835	0.416867867404826	0.583513372344185	0.712170406870213	0.582975108369617	0.71173731227268	0.272938258919737	0.362399457565111	0.839100729843187	0.665599896725402	0.877863683823577	0.520799660054686	5290	29876	3650	3163	2621	2155	1642	865	13	10	8	7	5	2	31206	31693	32235	32701	33214	33991	297	300	302	303	305	308
C3_CORPUS_UTERI	60_70	UKBB	G6_NEURODEG	-12.5134774946537	1.95893768015056	-12.5128098425799	-12.5125340791851	-12.5129246399888	-12.5135398531836	1528.3027794008	1.00269937552846	1959.17629154189	2725.84523956071	3970.31674243126	7828.33147212236	0.993467132906009	0.0507409655346096	0.994904128865419	0.99633745799186	0.997485376230499	0.998724586965508	202	37757	182	112	60	31	13	5	1	1	0	0	0	0	37397	37467	37519	37548	37566	37574	379	379	380	380	380	380
C3_CORPUS_UTERI	60_70	UKBB	G6_NEUROOTH	-13.0046090311338	-13.0044345398579	-13.0041492457955	-13.0037956610847	-13.0039048871761	-13.0042610759722	2380.0761967591	1930.98118975529	2147.14590829332	2570.73732097935	3089.99484015952	5050.5258928679	0.99564042313017	0.994626587165942	0.995167656544712	0.995964004778585	0.996642200116792	0.997945582719045	178	36227	142	100	79	54	31	14	0	0	0	0	0	0	35905	35947	35968	35993	36016	36033	358	358	358	358	358	358
C3_CORPUS_UTERI	60_70	UKBB	G6_OTHNEU	0.754244779649896	0.253877378321898	0.547295588099026	-13.0047168847218	-13.0045150857937	-13.0046455524753	1.00362094774912	1.00293163833137	1.00285450099105	1073.35999095899	1158.71252463001	1992.09507407682	0.452337632005857	0.800163679097088	0.585246198898131	0.990333150993927	0.991045333712945	0.99479134688847	1010	37017	799	610	459	311	202	88	3	2	1	0	0	0	36857	37046	37197	37345	37454	37568	368	369	370	371	371	371
C3_CORPUS_UTERI	60_70	UKBB	G6_PARKINSON	-13.003586631854	-13.0034119055462	-13.0033166997138	-13.0032473889216	-13.0032998417435	-13.0031383623008	2312.38234658425	1819.98841639121	2280.54401096664	3271.94526400682	3435.72741767154	5383.50445884574	0.995513152770619	0.99429934101101	0.995450607676741	0.996829084173426	0.996980229758421	0.998072817932515	140	37721	123	102	67	33	22	9	0	0	0	0	0	0	37359	37380	37415	37449	37460	37473	379	379	379	379	379	379
C3_CORPUS_UTERI	60_70	UKBB	G6_PARKINSON_EXMORE	-13.0064446610631	-13.00606400392	-13.0058721445394	-13.0056688142926	-13.0059076244573	-13.0054890007148	2550.62986797121	1943.89328039826	2442.0520420915	3521.83869399247	3740.04690194146	5771.59824789744	0.995931359331419	0.994661610107083	0.995750649311049	0.997053528095443	0.997225384533951	0.998202080316057	140	20679	123	102	67	33	22	9	0	0	0	0	0	0	20522	20543	20578	20612	20623	20636	174	174	174	174	174	174
C3_CORPUS_UTERI	60_70	UKBB	G6_PARKINSON_INCLAVO	-13.003586631854	-13.0034119055462	-13.0033166997138	-13.0032473889216	-13.0032998417435	-13.0031383623008	2312.38234658425	1819.98841639121	2280.54401096664	3271.94526400682	3435.72741767154	5383.50445884574	0.995513152770619	0.99429934101101	0.995450607676741	0.996829084173426	0.996980229758421	0.998072817932515	140	37721	123	102	67	33	22	9	0	0	0	0	0	0	37359	37380	37415	37449	37460	37473	379	379	379	379	379	379
C3_CORPUS_UTERI	60_70	UKBB	G6_PLANTAR	-12.5056739173762	1.53535364301361	1.60339651440717	-12.5051430726918	-12.5046528453091	-12.5043218652973	1508.79239244202	1.00377204283896	1.00363067673582	1311.41548483492	1375.24767567137	2229.22697485746	0.993386784064128	0.126119735638855	0.110132881777215	0.992391801455775	0.992745210814803	0.995524478595829	275	33204	188	174	166	134	86	41	2	2	1	0	0	0	32967	32981	32989	33021	33069	33114	322	322	323	324	324	324
C3_CORPUS_UTERI	60_70	UKBB	G6_POLYNEU	-13.0081130121156	-13.0075605780061	-13.0072309129103	-13.0074983540154	-13.006951064607	-13.0068297811721	1698.46869128797	1381.33455934285	1708.17559766789	2270.2525682628	2406.27446580406	3730.93663132728	0.993889277366966	0.99248670185854	0.993924413599826	0.995428515103011	0.99568711090673	0.997218412245706	319	37669	253	205	136	74	56	23	0	0	0	0	0	0	37359	37407	37476	37538	37556	37589	376	376	376	376	376	376
C3_CORPUS_UTERI	60_70	UKBB	G6_POLYOTHUNS	-13.0072381605714	-13.0067256400238	-13.0065070862841	-13.0066906735237	-13.006135314654	-13.0062018670714	1819.56863419333	1459.07708431396	1811.60162259154	2413.93129736393	2655.98822529788	3846.55462434743	0.994296348089416	0.992887470963214	0.994271587135689	0.995700877041776	0.996092846726478	0.997302149870775	281	37635	220	180	123	67	47	21	0	0	0	0	0	0	37322	37362	37419	37475	37495	37521	374	374	374	374	374	374
C3_CORPUS_UTERI	60_70	UKBB	G6_POSTVIRFAT	-12.5183834504869	1.94396567671174	-12.5158294801848	-12.5168684016949	-12.5148256533352	-12.5155037358726	1889.40685594967	1.00343836687877	1477.64283790688	1772.66042801796	1758.00635339591	3242.75544223805	0.994713604551044	0.0527081309256423	0.993241893476377	0.994366133016637	0.994320099120533	0.996920550258012	180	36125	120	110	104	74	55	23	1	1	0	0	0	0	35828	35838	35844	35874	35893	35925	356	356	357	357	357	357
C3_CORPUS_UTERI	60_70	UKBB	G6_RLS	-12.0028124191367	-12.0023925210807	-12.0023218381231	-12.0022064740683	-12.0025145860161	-12.0020992435271	1749.34316548343	1321.16429430087	1697.57010748141	2155.91986444795	2965.99094013519	4475.80732555931	0.994525497476966	0.992751551037184	0.994358767593537	0.99555812535829	0.996771198855715	0.997860435557124	102	37819	84	76	47	28	16	5	0	0	0	0	0	0	37457	37465	37494	37513	37525	37536	380	380	380	380	380	380
C3_CORPUS_UTERI	60_70	UKBB	G6_ROOTPLEXOTHUNS	-14.0221889046425	-14.0204676918993	-14.0203490565512	-14.0204638592841	-14.0198326917374	-14.0191379568207	2007.28053677947	1517.01626634609	1718.07148143746	2016.67554889195	2296.7254912531	3677.68753654763	0.994426291275283	0.992625948909847	0.993488922893448	0.994452939373909	0.995129527397822	0.996958516314727	694	33663	506	439	355	266	164	71	0	0	0	0	0	0	33528	33595	33679	33768	33870	33963	323	323	323	323	323	323
C3_CORPUS_UTERI	60_70	UKBB	G6_SLEEPAPNO	2.06120869196165	0.864809748063314	1.11554760491177	-12.5446361922155	-12.538543408928	-12.5350286089143	0.713308337368662	1.00345292957866	1.00335920735695	1111.85306595279	1154.6640228844	1829.86175652733	0.00385675680761537	0.388778929256573	0.266218649276112	0.990997947938084	0.991335909502532	0.994534326137332	524	33042	364	319	257	190	128	57	4	2	1	0	0	0	32859	32904	32966	33033	33095	33166	339	341	342	343	343	343
C3_CORPUS_UTERI	60_70	UKBB	G6_SLEEPAPNO_INCLAVO	2.11930381838689	0.923540053431997	1.17862698759772	-13.1712572863837	-13.1708334078758	-13.1705050464974	0.712835591222648	1.00320860362585	1.003123358935	1567.39389664182	1627.23443377571	2582.29420625778	0.00294845682313176	0.357266479988771	0.240011849587403	0.993295227718573	0.993541993907889	0.995930557777193	524	37635	364	319	257	190	128	57	4	2	1	0	0	0	37414	37459	37521	37588	37650	37721	377	379	380	381	381	381
C3_CORPUS_UTERI	60_70	UKBB	G6_SLEEPDISOTH	1.54102982255249	0.265355829772031	1.09929060192084	-13.4966599422627	0.615193635805357	-13.4969843054274	0.713222734651943	1.00346319425722	0.711974948709932	1147.23143008982	1.00312448039246	1762.88732530343	0.0307218309209077	0.791440875178588	0.122587896711012	0.990613464811884	0.539692892956263	0.993891311127619	961	33142	618	561	493	425	313	158	5	3	3	1	1	0	33141	33198	33266	33334	33446	33601	339	341	341	343	343	344
C3_CORPUS_UTERI	60_70	UKBB	G6_TIA	-13.5078437788287	-13.5071597379308	1.65553042380827	-13.5072142969844	-13.5068344539951	-13.5073238680364	2116.3889036356	1618.38389269316	1.00290234274838	2439.3047584264	2678.50086971415	5358.75972057111	0.994907539531633	0.993340869772787	0.0987917964222347	0.995581879371529	0.995976537053052	0.997988849225962	302	36435	248	209	146	98	61	22	1	1	1	0	0	0	36130	36169	36232	36280	36317	36356	358	358	358	359	359	359
C3_CORPUS_UTERI	60_70	UKBB	G6_ULLNLE	-13.0038495461884	-13.0033592741356	-13.0034691382615	-13.0037550735287	-13.0042854825811	-13.0038983860363	3224.98377744521	2251.08428999592	2634.69191750586	3037.5495609238	3204.63699486905	4273.38881762353	0.996782761283701	0.995391055790176	0.996062072733544	0.996584265209272	0.996762226064685	0.997572045469629	103	33177	70	65	54	41	30	19	0	0	0	0	0	0	32889	32894	32905	32918	32929	32940	321	321	321	321	321	321
C3_CORPUS_UTERI	60_70	UKBB	G6_XTRAPYR	-13.5058799979126	0.587982012368832	-13.5052486201882	-13.5052289737402	1.3512420147302	-13.5049880561861	1529.47451081636	1.00284009892888	1352.09094576827	1618.55347946036	1.00254658496987	2639.55992842867	0.992954447420282	0.557662633573541	0.992030528551182	0.993342519237873	0.177719596363759	0.995917738280526	602	37247	472	417	301	208	157	68	1	2	1	1	1	0	36998	37053	37169	37262	37313	37402	378	377	378	378	378	379
C3_CORPUS_UTERI	60_70	UKBB	G6_XTRAPYROTH	-13.5117419192211	-13.510928923558	-13.5106832332718	-13.5105869919329	1.66181986968748	-13.5101281771829	1899.26383604144	1392.67094117187	1621.7213739601	1881.92718635752	1.00255065392574	3201.1034932989	0.994323737901193	0.992259483434007	0.993352840363582	0.994271937698649	0.0973998603736959	0.996632570390685	401	36950	304	277	207	151	116	49	0	1	1	1	1	0	36669	36696	36766	36822	36857	36924	378	377	377	377	377	378
C3_CORPUS_UTERI	60_70	UKBB	GOUT	-13.1680223575727	1.14143707978871	-13.1681371739115	-13.1679002019503	2.59271953131385	-13.1676539283366	1656.28460200919	1.00320830293311	1516.65064485175	1803.23469277133	0.712045435033235	2910.42244483939	0.993656614907357	0.25520955350768	0.993072550110568	0.99417359762626	0.000271341061638326	0.996390135065323	376	32077	291	241	178	126	94	47	2	3	2	2	2	0	31853	31903	31966	32018	32050	32097	307	306	307	307	307	309
C3_CORPUS_UTERI	60_70	UKBB	GOUT_COMORB	1.33689859402973	0.676031044768587	0.727809953071906	-0.862934170387083	-0.049948248333813	0.216156491118526	0.340191244432697	0.353628054214359	0.395740814271996	1.00693354388072	0.716215545691923	1.00618123588619	8.50009145015251e-05	0.0559145778140092	0.0658993562340988	0.39144920779377	0.944401297143654	0.829900965603108	6178	16310	4714	4108	3089	2224	1507	658	25	16	8	3	3	1	17619	18225	19244	20109	20826	21675	130	139	147	152	152	154
C3_CORPUS_UTERI	60_70	UKBB	GOUT_IDIOP_NOS	-12.1748653893132	2.39875872891	-12.1743537755814	-12.1738825989319	3.2389341161685	-12.1726943595795	1270.31917198522	0.710818331289237	1358.50449333633	1789.38096759868	1.00277774938734	4083.53034719512	0.992353112017062	0.000739112690993614	0.992849785226163	0.994571710432508	0.00123806632821223	0.997621570140737	203	37749	181	142	84	45	22	8	2	3	1	1	1	0	37389	37428	37486	37525	37548	37562	380	379	381	381	381	382
C3_CORPUS_UTERI	60_70	UKBB	GOUT_NOS	-12.1773607408008	2.45348074899653	-12.1767315053233	-12.1760684663282	3.26973671160875	-12.1744865130633	1306.56137319216	0.711533679815855	1400.27070796099	1803.91560766659	1.00330471055198	4085.87535933626	0.992563696079083	0.000564423175874716	0.993061696166463	0.994614480172939	0.00111818764505302	0.997622585224355	197	32073	175	137	81	45	22	8	2	3	1	1	1	0	31785	31823	31879	31915	31938	31952	308	307	309	309	309	310
C3_CORPUS_UTERI	60_70	UKBB	H7_AMBLYANOPSIA	-12.1699712628929	2.06764905365434	-12.1695170257864	-12.1696297076524	-12.169735276911	-12.1698945693221	1494.04888052232	1.00281722689901	1604.70562530725	2822.63081402214	2949.60261342096	3838.00854645118	0.993500798452693	0.0392229351014714	0.993949185119575	0.99655997180933	0.996708025585062	0.997470001800648	136	36220	119	95	56	21	17	8	1	1	0	0	0	0	35873	35897	35936	35971	35975	35984	363	363	364	364	364	364
C3_CORPUS_UTERI	60_70	UKBB	H7_ASTIGMATISM	-12.5037006736039	1.63895326572607	-12.5034495781228	-12.5033952429453	-12.5038351354674	-12.5032417112931	1207.19161404468	1.00266537909622	2109.67033787974	4490.45532069636	4618.15300615971	7448.18339771561	0.991735917293713	0.102133673072221	0.995271180150064	0.997778342636026	0.997839698077839	0.998660594361977	315	36752	297	174	65	12	9	3	1	1	0	0	0	0	36399	36522	36631	36684	36687	36693	370	370	371	371	371	371
C3_CORPUS_UTERI	60_70	UKBB	H7_BLEPHAROCHALASIS	-13.0051960973343	-13.0047341699608	-13.0046245963601	-13.0047412808307	-13.0038832165259	-13.0035107852793	2687.74616949711	1888.88029707933	2262.33541698741	2434.42894485203	2411.07545911515	4385.97660742365	0.996139291424629	0.994506695499642	0.995413530653698	0.99573771378461	0.995696713967283	0.997634441261164	128	33343	95	96	69	58	42	15	0	0	0	0	0	0	33033	33032	33059	33070	33086	33113	343	343	343	343	343	343
C3_CORPUS_UTERI	60_70	UKBB	H7_BLINDANDVISIMPAIRMENT	-12.5051100795677	1.62405837867228	-12.5046417116135	-12.5050973002426	-12.5051174936315	-12.5046621447277	1488.50170602599	1.00314201853782	1370.34763763378	1767.97880448598	1821.74291009815	2809.31994475608	0.993296939563005	0.105453386701059	0.99271927661094	0.994356526872518	0.99452306811932	0.996448519886072	232	36312	175	148	110	69	53	27	1	1	0	0	0	0	36006	36033	36071	36112	36128	36154	362	362	363	363	363	363
C3_CORPUS_UTERI	60_70	UKBB	H7_CATARACTOTHER	0.484388039545237	-0.396575840950596	0.471189157463414	0.585280639412691	0.211409379390499	-11.9969615374341	0.58352126644909	0.711513052455069	0.582795995898109	0.71158282749474	1.00291713096212	840.099040523656	0.406475430084736	0.5772748396969	0.418804193527651	0.410789377561857	0.833047658317509	0.988606265937257	3157	31694	2775	2278	1453	881	474	168	10	7	6	3	1	0	31767	32264	33089	33661	34068	34374	299	302	303	306	308	309
C3_CORPUS_UTERI	60_70	UKBB	H7_CATARACTSENILE	-0.301873887620114	0.365763527374153	-14.0297571870339	1.11841924268698	-14.0281091528964	-14.0275823284077	1.00348172497153	0.582571196884035	1013.53351987727	0.711453125410533	1672.3308531811	3269.47243570449	0.763546805499001	0.530106479894657	0.988955699093522	0.115945684654112	0.993307137503561	0.996576708552564	2177	31269	1970	1530	932	497	261	83	6	5	2	2	0	0	31173	31613	32211	32646	32882	33060	297	298	301	301	303	303
C3_CORPUS_UTERI	60_70	UKBB	H7_CHALAZION	-13.004787651656	-13.0043614280794	-13.0048285240014	-13.0045127514132	-13.0042937534112	-13.0043518901876	2896.04691278651	2094.67604606774	2393.94383006523	2595.07228365618	2519.11425807176	3345.16346151544	0.9964170869038	0.995046531145926	0.995665603875364	0.996001631021071	0.995881139931391	0.996898224681397	120	33317	80	75	62	52	42	26	0	0	0	0	0	0	33013	33018	33031	33041	33051	33067	344	344	344	344	344	344
C3_CORPUS_UTERI	60_70	UKBB	H7_CHOROIDRETINA	0.0991580847848461	0.272997622286543	-0.0847172868825097	-13.0048248653935	0.454323815049097	-13.0046056115978	1.00332110757812	0.711039216903308	1.00276942648269	780.472394213016	1.00244915236662	1408.03519534068	0.921273359547033	0.701021641163126	0.932672166881657	0.98670565555992	0.650394778074836	0.992630847188894	1648	36235	1350	1127	812	557	363	157	4	4	2	1	1	0	36164	36387	36702	36957	37151	37357	365	365	367	368	368	369
C3_CORPUS_UTERI	60_70	UKBB	H7_CONJUNCTIVA	-14.0257894880518	-0.267759845620559	-0.18182146193805	-0.0085407244511538	-14.0207794773785	-14.0215382120926	1371.34623737818	1.00322544601864	1.0029675257441	1.00295139761621	1086.36993967878	1647.80752613126	0.991839576705738	0.789546944029652	0.856145057730576	0.993205623088675	0.989702722331012	0.993210715649033	1438	35095	967	942	851	725	572	305	2	2	1	1	0	0	35208	35233	35324	35450	35603	35870	356	356	357	357	358	358
C3_CORPUS_UTERI	60_70	UKBB	H7_CONJUNCTIVITIS	-14.0220810819805	0.14311715030664	0.187009127189417	-14.0194488725345	-14.0178536247876	-14.0184570318384	1682.0406706307	1.00333524033343	1.00307293012058	1296.44639497208	1254.00087338597	1853.91768951657	0.993348631446446	0.886573393832825	0.852102689525187	0.991372042958716	0.99108103009498	0.993966828242654	995	34913	647	628	590	528	424	234	2	2	1	0	0	0	34905	34924	34962	35024	35128	35318	354	354	355	356	356	356
C3_CORPUS_UTERI	60_70	UKBB	H7_CONJUNCTIVITISACUNONATOPIC	-14.0220810819805	0.14311715030664	0.187009127189417	-14.0194488725345	-14.0178536247876	-14.0184570318384	1682.0406706307	1.00333524033343	1.00307293012058	1296.44639497208	1254.00087338597	1853.91768951657	0.993348631446446	0.886573393832825	0.852102689525187	0.991372042958716	0.99108103009498	0.993966828242654	995	34913	647	628	590	528	424	234	2	2	1	0	0	0	34905	34924	34962	35024	35128	35318	354	354	355	356	356	356
C3_CORPUS_UTERI	60_70	UKBB	H7_CORNEALOTH	-13.0066189135667	-13.0060078335162	-13.006075608473	-13.0061790259889	-13.0059831235504	-13.0065200697535	1740.82060796611	1402.9145716893	1808.20036792252	2320.04010755736	2368.55716045175	4230.73827897057	0.994038625336886	0.99260315317012	0.994261002470932	0.995527070825031	0.995618758476134	0.997547074642275	263	37017	222	176	105	65	46	21	0	0	0	0	0	0	36687	36733	36804	36844	36863	36888	371	371	371	371	371	371
C3_CORPUS_UTERI	60_70	UKBB	H7_DIPLOPIA	-12.0028655427726	-12.0027450347916	-12.0027382948276	-12.0023898890495	-12.0027333542876	-12.0028675524025	1640.37377288918	1312.01746004049	1621.47918586944	2052.99874406192	2258.02824711187	4306.73837305125	0.994161808849972	0.992700804935283	0.994093842093404	0.995335376087935	0.995758799499571	0.997776300885259	121	36135	98	76	52	31	20	9	0	0	0	0	0	0	35797	35819	35843	35864	35875	35886	361	361	361	361	361	361
C3_CORPUS_UTERI	60_70	UKBB	H7_EPIPHORA	-13.1718145460852	-13.1712531400844	2.16637669064504	-13.1710913200949	-13.1708909077746	-13.1707231889338	2634.16652193246	1868.90046537773	1.00352071463599	2467.10575149248	2382.88653695004	4377.89705130357	0.996010296395364	0.994376879493296	0.0308675294656686	0.995740368856655	0.995589887795522	0.997599600741671	159	33368	116	109	89	67	51	23	1	1	1	0	0	0	33067	33074	33094	33116	33132	33160	343	343	343	344	344	344
C3_CORPUS_UTERI	60_70	UKBB	H7_EYELIDDIS	-14.0149242646421	0.246008632459419	0.50144074652109	-14.0136163180744	-14.0122916755557	-14.0120823506697	1659.32155282581	1.00329316612069	1.00329529557149	1583.18314247392	1551.31479267342	2482.56700108938	0.993261005547478	0.806300690362211	0.61722029196005	0.992937581386018	0.992793184711091	0.995496611045125	906	33808	678	602	470	373	288	127	2	2	1	0	0	0	33689	33765	33897	33994	34079	34240	345	345	346	347	347	347
C3_CORPUS_UTERI	60_70	UKBB	H7_EYELIDINFLAMMATION	-13.5070633574827	-13.5060940724446	-13.5060102167498	1.3669170863237	1.42837956871445	-13.5058554243144	1954.54362963082	1420.71678708812	1566.10157059078	1.00324877551116	1.00320196154678	2823.36047761767	0.994486185228625	0.99241499662661	0.993119154174095	0.173043089758129	0.154498425340004	0.996183245989699	399	33538	287	271	223	187	141	68	1	1	1	2	1	0	33305	33321	33369	33405	33451	33524	344	344	344	343	344	345
C3_CORPUS_UTERI	60_70	UKBB	H7_EYELIDNAS	-13.506266327818	1.4636420472722	-13.5057417865877	-13.5056009060955	-13.505098957045	-13.5050659664022	2344.95793563563	1.00335393992352	1992.70974373064	2192.89994349469	2099.20110952434	3330.55385541033	0.995404445585024	0.144634069525207	0.994592318129732	0.995086031008014	0.994866887422163	0.996764666008637	281	33484	206	179	145	121	92	43	1	1	0	0	0	0	33215	33242	33276	33300	33329	33378	343	343	344	344	344	344
C3_CORPUS_UTERI	60_70	UKBB	H7_EYEOTH	-12.5550269665498	-12.5539950133889	-12.554479347479	-12.5536612671544	-12.5527100019106	3.88804383059253	1691.95994369664	1349.36174444755	1631.09188330971	2016.87805340956	2072.92423633667	1.0032388598004	0.99407942824874	0.992576865071703	0.993858760235146	0.995033756347136	0.995168394425694	0.00010640962614359	189	37738	150	125	88	58	38	14	0	0	0	0	0	1	37397	37422	37459	37489	37509	37533	380	380	380	380	380	379
C3_CORPUS_UTERI	60_70	UKBB	H7_EYE_ADNEXA	-0.753566675119122	0.177564243641098	-0.14198668830329	-0.0697091635041596	0.401454217895861	-0.43009692370081	0.71323890827053	0.34423671803451	0.455231487054123	0.507230113838321	0.416213976980694	1.00320943449397	0.290720782955025	0.605980011349916	0.755116543388076	0.890690095198348	0.334776241182621	0.668126296720314	8205	26937	6348	5609	4326	3223	2294	1048	19	20	14	10	7	1	28514	29253	30536	31639	32568	33814	261	260	266	270	273	279
C3_CORPUS_UTERI	60_70	UKBB	H7_GLAUCCLOSEPRIM	2.31320262743741	1.77150463644393	-12.1703451967264	-12.1702381685301	-12.1699876973439	-12.1700952632402	1.00352296665929	1.00297836060921	1331.43411208799	1693.72687724209	1892.7995941674	3486.98374812178	0.0211619869481731	0.0773549012555737	0.992706814989728	0.994266866927058	0.994869938468111	0.997215269097402	177	35684	147	123	87	52	30	13	2	1	0	0	0	0	35353	35377	35413	35448	35470	35487	359	360	361	361	361	361
C3_CORPUS_UTERI	60_70	UKBB	H7_GLAUCNAS	1.13803778426072	0.677218500644579	1.13110549946532	-12.0171675856825	-12.0149700338743	-12.0153177666157	1.00329896490073	1.00279963756077	1.00282477636838	957.45187355098	1117.17184911226	2667.38489193339	0.256670497773331	0.499467507916581	0.259353968649685	0.98998585620147	0.991419069238991	0.996405916466179	551	36379	485	379	251	148	75	20	3	2	1	0	0	0	36078	36184	36312	36415	36488	36543	364	365	366	367	367	367
C3_CORPUS_UTERI	60_70	UKBB	H7_GLAUCOMA	0.49076842963836	-0.032396450304318	-14.0115709106437	-14.0115698019354	0.795523100075289	-14.0109992381048	1.00344214796419	1.0028360211021	1263.98541515878	1541.07016630852	1.00252497575577	2975.54969071867	0.624781572265398	0.974228954948855	0.991155446091849	0.992745650759952	0.427475222875601	0.996243007233961	1124	36547	916	765	583	395	260	106	3	2	1	1	1	0	36385	36536	36718	36906	37041	37195	367	368	369	369	369	370
C3_CORPUS_UTERI	60_70	UKBB	H7_GLAUCOMA_POAG	-13.1691276675437	-13.1689453989639	-13.1689036933831	2.70739745096657	-13.1686273694241	-13.1689118895395	2015.30619636	1616.51991798977	2039.85484606557	1.00305368775084	3255.37352925235	6131.23609457734	0.994786217158485	0.993500122157214	0.994849049198553	0.00695157753972912	0.996772408537718	0.998286273234557	214	35891	193	154	95	53	30	7	0	0	1	1	0	0	35548	35587	35646	35688	35711	35734	364	364	363	363	364	364
C3_CORPUS_UTERI	60_70	UKBB	H7_GLAUCPRIMOPEN	-13.1691276675437	-13.1689453989639	-13.1689036933831	2.70739745096657	-13.1686273694241	-13.1689118895395	2015.30619636	1616.51991798977	2039.85484606557	1.00305368775084	3255.37352925235	6131.23609457734	0.994786217158485	0.993500122157214	0.994849049198553	0.00695157753972912	0.996772408537718	0.998286273234557	214	35891	193	154	95	53	30	7	0	0	1	1	0	0	35548	35587	35646	35688	35711	35734	364	364	363	363	364	364
C3_CORPUS_UTERI	60_70	UKBB	H7_GLAUCSUSP	2.1465604364159	2.40915410385822	-12.1676769918338	-12.167735461801	-12.1675121592223	-12.1676247808031	1.00361276634304	0.711187439813728	1359.22021191215	1686.22885936831	1560.61821919276	3113.92741256891	0.0324491689728751	0.000705303124416486	0.992857469406881	0.994242558500474	0.993779278224018	0.99688228594865	217	35831	179	139	87	51	47	15	3	2	0	0	0	0	35507	35547	35599	35635	35639	35671	359	360	362	362	362	362
C3_CORPUS_UTERI	60_70	UKBB	H7_IRIDOCYCLITIS	-13.0041657707706	-13.0039098889795	-13.0037670834013	-13.003733320161	-13.0032670422728	-13.0037501182893	2723.12220918445	2018.35878231728	2310.40819202706	2605.28988064326	2560.4723719523	5082.77215749615	0.996189747333805	0.994859413876213	0.995509256656647	0.996017550658877	0.995947989312517	0.997958696590794	118	36494	91	81	64	49	40	11	0	0	0	0	0	0	36157	36167	36184	36199	36208	36237	364	364	364	364	364	364
C3_CORPUS_UTERI	60_70	UKBB	H7_KERATITIS	-14.0106536535059	-14.0096196936659	-14.0097477730623	-14.0099486954484	-14.0094968929976	-14.0097435516846	2467.1869293797	1948.65049033138	2340.97053523819	2805.96419954024	2825.74006519163	4988.95897064824	0.995468999928658	0.994263741487586	0.995225016908126	0.996016244498325	0.996044252045279	0.997759423668304	374	37083	302	247	167	119	89	40	0	0	0	0	0	0	36784	36839	36919	36967	36997	37046	371	371	371	371	371	371
C3_CORPUS_UTERI	60_70	UKBB	H7_KERATITISOTH	-12.0040235720063	-12.003329957012	-12.0033859132676	-12.0034090051935	-12.003270665331	-12.0034233370021	1930.84503028975	1390.4245351134	1508.45504580304	1608.36566844783	1657.87699493051	3007.92700884686	0.995039600160944	0.993112065810927	0.993650977367797	0.994045355478254	0.994223250156435	0.996815973024074	100	36474	70	66	52	48	37	16	0	0	0	0	0	0	36140	36144	36158	36162	36173	36194	364	364	364	364	364	364
C3_CORPUS_UTERI	60_70	UKBB	H7_LACRIGLAND	-13.0043200027104	-13.0040580179171	-13.0039752032206	-13.0040387807754	-13.0035348971669	-13.0024601498233	2115.41820736004	1725.06377813469	2244.00275908796	3321.55125635981	4361.29959933808	6295.72350959702	0.995095116055013	0.993985359275446	0.995376292239616	0.996876250141975	0.997621052137872	0.998352142559154	178	33550	156	127	77	36	16	6	0	0	0	0	0	0	33227	33256	33306	33347	33367	33377	345	345	345	345	345	345
C3_CORPUS_UTERI	60_70	UKBB	H7_LACRIMALSYSTEM	-14.0296635825269	0.82043234302477	0.600140435932066	-14.027228856783	0.893361046905168	1.23555451401428	1333.56855706944	0.582971833110628	0.711401735644086	1196.49074650541	0.711049034987959	1.00250986979563	0.991606096724886	0.159330272737049	0.398891446409261	0.990646101532596	0.208971471239889	0.217776852955644	1399	33893	1056	987	812	635	480	187	5	6	5	3	3	1	33881	33950	34125	34302	34457	34750	350	349	350	352	352	354
C3_CORPUS_UTERI	60_70	UKBB	H7_LENS	0.168495392469636	0.209406749753948	0.183571383802833	1.02920817482248	-0.0267884829148169	-12.0067270851646	0.583219276696152	0.453752083572865	0.582471133998265	0.505930793528543	1.00272542000908	766.845969878172	0.772653516636665	0.644439663436611	0.752640459639378	0.0419227191876574	0.978686513552942	0.987507803216539	4392	34071	3893	3151	1982	1146	614	211	15	12	8	5	1	0	34242	34984	36153	36989	37521	37924	313	316	320	323	327	328
C3_CORPUS_UTERI	60_70	UKBB	H7_LIDLACRIMALORBIT	-0.196484128507279	0.566892403064757	0.486568048665226	-0.384631253173378	1.00737461222627	0.586262077874207	1.00402587656693	0.506409447637789	0.582729559868177	1.00317408881309	0.505555632878799	1.00260989686018	0.844847896682258	0.262954654358166	0.403728466105622	0.701412630111421	0.0463042988146515	0.558725258996759	2504	34458	1841	1704	1391	1106	850	375	9	9	7	5	5	1	34759	34896	35209	35494	35750	36225	353	353	355	357	357	361
C3_CORPUS_UTERI	60_70	UKBB	H7_MACULADEGEN	-14.0088569874351	0.507380977685989	-14.0081972705329	-14.0083989304732	-14.007847479842	-14.0075282404497	1763.92907005421	1.00279629503654	1863.20017882852	2605.18279519539	3177.0383333543	4963.69262886758	0.993663388513462	0.612880414930655	0.994001278468301	0.995709694003966	0.996482066676833	0.997748374744459	638	35715	579	452	270	143	71	30	1	1	0	0	0	0	35412	35539	35721	35848	35920	35961	361	361	362	362	362	362
C3_CORPUS_UTERI	60_70	UKBB	H7_MYOPIA	-13.1757106738611	-13.1749726393249	-13.1751191099129	2.09059789439353	-13.1747888975755	-13.1747346312513	1611.49904171469	1271.08703601563	1595.4427446063	1.00289403260566	2362.52574839076	4006.46777228914	0.993476521717984	0.991729976993135	0.993411167725869	0.0371087956511474	0.995550564400446	0.997376267823034	361	35915	301	247	170	102	56	26	1	1	1	1	0	0	35615	35669	35746	35814	35860	35890	359	359	359	359	360	360
C3_CORPUS_UTERI	60_70	UKBB	H7_OCUMUSCLE	-13.5291788859026	0.231303184720103	-13.527587862649	1.91317010586305	-13.5261939877621	-13.5260289307692	1184.57668364392	1.00270071233342	1255.22982080498	0.710957633198408	1754.93635211198	2839.07782289102	0.99088747193266	0.817563269319049	0.991401379736199	0.00712432664605983	0.993850355608223	0.996198706235111	980	37327	832	627	398	234	140	64	2	2	2	2	0	0	37100	37305	37534	37698	37792	37868	373	373	373	373	375	375
C3_CORPUS_UTERI	60_70	UKBB	H7_ORBIT	3.14203724293066	-12.1722676016939	-12.1716894696196	-12.1720888541275	2.69584766544067	-12.1700372592961	1.00551823656068	1462.49336102269	1661.82785985244	1759.9479129029	1.00311470581628	2697.53260022205	0.00177929682844924	0.993359318735393	0.994156123800722	0.994481743310019	0.00719940677092369	0.996400320836783	105	33318	68	70	56	50	39	22	1	0	0	0	1	0	33010	33008	33022	33028	33039	33056	344	345	345	345	344	345
C3_CORPUS_UTERI	60_70	UKBB	H7_OTHERCONJ	-13.0038235847239	-13.0035948527629	-13.0033647519763	-13.0036323810447	-13.0029780267801	-13.003360859557	2717.69040107614	2113.14829649664	2425.77029667973	2949.51546438205	3073.11167680337	4140.65714528234	0.996182232356499	0.995090121169466	0.995722952704997	0.996482349719615	0.996623993676085	0.997494319512401	122	34825	92	81	58	41	27	16	0	0	0	0	0	0	34501	34512	34535	34552	34566	34577	354	354	354	354	354	354
C3_CORPUS_UTERI	60_70	UKBB	H7_PTOSIS	-13.0069813801646	-13.0064119946682	-13.006703935607	-13.0064155969256	-13.0055669698462	-13.0060438440577	1875.53472797384	1486.35779862957	1823.14680705363	2153.77695428725	2387.89046080492	4598.18421922532	0.994466651946101	0.993018179812108	0.994307775882714	0.995181694603785	0.995654369429135	0.99774317268551	234	33445	196	158	109	76	43	17	0	0	0	0	0	0	33139	33177	33226	33259	33292	33318	344	344	344	344	344	344
C3_CORPUS_UTERI	60_70	UKBB	H7_REFRAACCOMMODIS	-13.1766321138736	0.388849802214807	-13.1760857298164	2.14473575777197	-13.1754967705351	-13.1750750587597	1066.16259301475	1.00269692196539	1152.07844636498	0.710974645700355	1676.71964679549	2674.87882066381	0.990139249154415	0.698161140463296	0.990874956276209	0.00255615451478357	0.993730366737367	0.996070047588413	833	37224	716	536	336	187	106	49	2	2	2	2	0	0	36966	37146	37346	37495	37576	37633	373	373	373	373	375	375
C3_CORPUS_UTERI	60_70	UKBB	H7_RETINALDETACH	-14.017045814295	-14.0155348729953	-14.0151672198851	-14.0149964169158	-14.0145052941167	-14.0158030203169	2189.14683046073	1581.8538108456	1853.51722792371	2147.19645993036	2277.04589911305	3811.37535797588	0.994891202422841	0.992930678866874	0.993966940897447	0.99479215336404	0.995089301093811	0.997065897062791	499	34639	383	352	264	194	137	64	0	0	0	0	0	0	34400	34431	34519	34589	34646	34719	355	355	355	355	355	355
C3_CORPUS_UTERI	60_70	UKBB	H7_RETINALDETACHBREAK	-13.0067493340016	-13.0060173780727	-13.0056635824935	-13.0054868777539	-13.0050786270188	-13.0057976431696	2228.53328586448	1609.39127758114	1820.34841158933	2123.97858271894	2259.96812999631	4452.9436080682	0.995343203699601	0.993552104043333	0.994299481447051	0.99511444586754	0.995408566146744	0.997669606601849	181	34411	140	129	101	73	48	20	0	0	0	0	0	0	34099	34110	34138	34166	34191	34219	353	353	353	353	353	353
C3_CORPUS_UTERI	60_70	UKBB	H7_RETINALDETACHOTH	-13.0038383471755	-13.003204359667	-13.0035159705549	-13.0031031952415	-13.0034569821204	-13.0038400127253	2974.94861273641	2175.3862409004	2544.74668412558	2886.18428370181	2897.52837795277	4239.14331428599	0.996512367049394	0.995230734652053	0.995922871403496	0.996405309167971	0.996419285203333	0.997552442525329	104	34375	75	67	52	38	31	17	0	0	0	0	0	0	34049	34057	34072	34086	34093	34107	355	355	355	355	355	355
C3_CORPUS_UTERI	60_70	UKBB	H7_RETINALDISOTH	-13.5071993522348	0.839854938453036	-13.50644783103	-13.5065888785207	1.48657017872888	-13.5058961136056	1138.77325917658	0.71104913391719	1186.31610943618	1583.30810068836	1.00260885694457	2888.79624770685	0.990536366183147	0.237543556783127	0.990916119827384	0.993193638037861	0.138153597380668	0.99626968958444	967	36086	845	661	412	236	128	57	2	3	1	1	1	0	35843	36027	36276	36452	36560	36631	363	362	364	364	364	365
C3_CORPUS_UTERI	60_70	UKBB	H7_RETINANAS	-13.1709660473448	-13.1707371954897	-13.1707275721917	-13.1706419735252	2.99408844051615	-13.1708233156057	2271.54269038883	1792.41720345836	2228.09825948587	2761.84646290591	1.00288739321816	6988.83478902622	0.995373694000802	0.994137172263303	0.995283574707599	0.996195077388338	0.00283144557712183	0.99849634586116	172	34537	148	120	83	51	28	9	0	1	1	1	1	0	34206	34234	34271	34303	34326	34345	355	354	354	354	354	355
C3_CORPUS_UTERI	60_70	UKBB	H7_RETINOPATHYDIAB	-12.509032056643	1.796524134723	-12.5089253584757	-12.5093798446665	-12.508901223042	-12.5066092250205	1540.96359661964	1.00299000836242	1668.56469460663	2130.92797907162	2114.33485573043	2997.45571600174	0.993523108556715	0.0732662552942323	0.994018460920731	0.995316132776574	0.995279555218906	0.996670909464356	218	34573	171	129	81	54	34	20	1	1	0	0	0	0	34264	34306	34354	34381	34401	34415	355	355	356	356	356	356
C3_CORPUS_UTERI	60_70	UKBB	H7_RETIVASCOCCLUSION	-13.0043888487776	-13.0041092783164	-13.004061471153	-13.004178496502	-13.0038763438585	-13.0038222433422	2325.24852470204	1696.42727382743	2072.5332325705	2762.92794242797	2925.20508550346	4615.70943816194	0.995537704084196	0.99388380712478	0.994993724765233	0.996244637878431	0.996453049380037	0.99775212555881	142	34496	120	109	73	44	29	16	0	0	0	0	0	0	34165	34176	34212	34241	34256	34269	353	353	353	353	353	353
C3_CORPUS_UTERI	60_70	UKBB	H7_SCLERACORNEA	-14.0175029006526	-14.0160370095612	-14.0158910500497	-14.0162271159857	-14.014942959773	-14.0166717741554	2013.89649556759	1554.10220120226	1835.52448816078	2137.71109259728	2161.64370488054	3860.86151578397	0.994446457967101	0.992804187572338	0.99390748831052	0.994768586303444	0.994826979006117	0.997103324895337	586	37238	457	388	276	204	160	65	0	0	0	0	0	0	36996	37065	37177	37249	37293	37388	371	371	371	371	371	371
C3_CORPUS_UTERI	60_70	UKBB	H7_STENOLACRI	-12.5140017597385	1.87587898916349	-12.5131355064584	-12.5126812865826	-12.5115152182963	-12.5096893019081	1792.24133635829	1.00338962162496	1455.03261670031	1656.1286583011	1676.84620092756	2670.36884207083	0.994428960282616	0.0615474530542402	0.993138356867359	0.993971736326592	0.994046769349295	0.99626221992652	168	33367	128	116	95	75	49	23	1	1	0	0	0	0	33062	33074	33095	33115	33141	33167	344	344	345	345	345	345
C3_CORPUS_UTERI	60_70	UKBB	H7_STRABISMUS	-13.0042766757894	-13.0038046138348	-13.0038051323824	-13.0037266989686	-13.0040015732286	-13.004424360608	2321.24979982707	1814.48351846526	2345.90910526051	2818.34787315333	2900.42322695764	4723.02070695746	0.995530055701212	0.99428187359566	0.995577201951624	0.99631861061163	0.99642270920112	0.99780309743432	161	37735	130	104	65	43	33	15	0	0	0	0	0	0	37387	37413	37452	37474	37484	37502	379	379	379	379	379	379
C3_CORPUS_UTERI	60_70	UKBB	H7_STRABOTH	-12.0030448196723	-12.0027097155716	-12.0027916869947	-12.0028195556152	-12.0029859438241	-12.0030024330276	1708.96739596371	1369.61770452912	1772.61033652075	2032.13724146838	1960.26156257318	3028.53904701198	0.994396051424141	0.993007790307301	0.994597363676622	0.995287321874666	0.995114459464905	0.996837754077525	106	35681	82	66	40	30	26	13	0	0	0	0	0	0	35347	35363	35389	35399	35403	35416	358	358	358	358	358	358
C3_CORPUS_UTERI	60_70	UKBB	H7_VISDISTNAS	-13.0058071963675	-13.0051439715542	-13.0048670167713	-13.0051559482697	-13.0045785325723	-13.0044536671102	2085.49650421384	1677.40309543292	2097.19942806164	2591.45539743095	2500.45311459091	4195.16167680574	0.995024175068948	0.993813949874809	0.995052298809219	0.995995852525031	0.995850309852769	0.997526665958436	208	36218	165	130	81	58	43	18	0	0	0	0	0	0	35900	35935	35984	36007	36022	36047	361	361	361	361	361	361
C3_CORPUS_UTERI	60_70	UKBB	H7_VISUALDISTBLIND	0.692969767655667	0.874893547378208	0.471172839188886	-13.0059111219837	0.845882508580991	-13.0055347814828	1.00361584039455	0.711350634407731	1.00284535710656	1036.59357233906	1.00273789890599	1610.96384244433	0.489896703687211	0.218732763071118	0.638472200545843	0.989989380891138	0.398908117995905	0.993558637124806	1007	36939	765	640	476	325	255	124	3	3	2	1	1	0	36811	36936	37100	37251	37321	37452	367	367	368	369	369	370
C3_CORPUS_UTERI	60_70	UKBB	H7_VISUDISTURB	0.921253941647003	0.404353866322052	0.678531403647241	-13.007929717261	1.01253127006906	-13.0073160406569	1.00383215436259	1.00306106256183	1.00293898896536	1141.30677102327	1.0027316854923	1757.53321773446	0.358756555327857	0.686860028285313	0.498695922314851	0.990906387437235	0.312604112322378	0.994094995303709	815	36694	615	515	387	271	214	102	2	2	2	1	1	0	36526	36626	36754	36870	36927	37039	366	366	366	367	367	368
C3_CORPUS_UTERI	60_70	UKBB	H7_VITRBODYGLOBE	-14.5281296042995	-14.5261379417017	0.112195554376632	-14.5246570199451	-14.5222728296756	1.68360183400681	1963.67803736044	1400.31983180856	1.00278926777037	1684.98571505444	1783.13521532204	1.00260032055455	0.994096962771047	0.991723338436542	0.910915794302646	0.993122282305005	0.993501912200669	0.0931061979479147	1017	36563	782	756	642	514	361	128	0	1	2	1	1	1	36423	36449	36563	36691	36844	37077	375	374	373	374	374	374
C3_CORPUS_UTERI	60_70	UKBB	H7_VITREOUS	-14.528875072969	-14.5266881676035	0.0125174862046206	-14.5254451265603	-14.5232046387159	1.48210199888358	1854.03626924168	1326.41143857518	1.00279684316187	1607.43147320043	1687.53234118065	1.002586577452	0.993747562194296	0.991261845176869	0.990040605243059	0.992790068583836	0.993133347771381	0.139333298767836	1161	36625	879	844	713	572	407	161	0	1	2	1	1	1	36532	36567	36698	36839	37004	37250	375	374	373	374	374	374
C3_CORPUS_UTERI	60_70	UKBB	H7_VITROTH	-13.0044685346424	-13.004259087304	-13.0041084766902	-13.0042800588483	-13.0038025799821	-13.0043085692362	2022.98087725559	1591.44410529262	2076.39795309651	3008.24433155451	3171.21287603431	5872.15581639843	0.994870938564454	0.993480272383577	0.995003024570784	0.996550851319398	0.99672822209073	0.998233029082577	178	36364	154	140	85	40	25	10	0	0	0	0	0	0	36014	36028	36083	36128	36143	36158	374	374	374	374	374	374
C3_CORPUS_UTERI	60_70	UKBB	H8_BPV	-12.003106656689	-12.0027900387238	-12.0029167025586	-12.0028147428636	-12.0028958636428	-12.0030304456132	1485.94292899563	1175.01620492338	1601.51028951467	2200.85467169426	3319.99309929393	7876.5585866057	0.993554941346886	0.991849751288747	0.994020111936282	0.995648593603686	0.997115384235647	0.998784109981105	140	36207	124	101	53	31	15	2	0	0	0	0	0	0	35862	35885	35933	35955	35971	35984	361	361	361	361	361	361
C3_CORPUS_UTERI	60_70	UKBB	H8_CONSENHEARINGLOSS	-13.0053180101902	-13.004971318352	-13.0048162266214	-13.0049739332549	-13.004977656225	-13.0042062228516	2151.24489347914	1690.99687949942	1988.98281824405	2645.18027433328	3075.07683074506	4231.86253179223	0.995176430506604	0.993863759498482	0.994783128312918	0.996077232915694	0.996625632293154	0.99754816254944	189	35840	151	125	93	57	30	17	0	0	0	0	0	0	35530	35556	35588	35624	35651	35664	348	348	348	348	348	348
C3_CORPUS_UTERI	60_70	UKBB	H8_EAR_MASTOID	-0.642373928725231	0.308274571753051	0.782236032389183	-0.962359356261931	0.133882953402349	-0.0617636073882077	1.00409216484396	0.454611397096333	0.386509352540586	1.0032878287272	0.582421070499728	1.00297051755153	0.522331279900585	0.49770468794873	0.0429858330139628	0.337455153539113	0.818190357800113	0.950896762151412	4181	32331	2879	2705	2349	1970	1536	771	13	12	10	4	4	1	33293	33467	33823	34202	34636	35401	327	328	330	336	336	339
C3_CORPUS_UTERI	60_70	UKBB	H8_EUSTNAS	-13.5111483251726	1.72538549312886	-13.509694448051	-13.5087156410752	-13.508769153676	-13.5095172584206	2972.74992740448	1.00340486496871	2039.90536723986	2136.02693776411	2216.20990542214	3311.22163090406	0.996373627181633	0.0855177783150378	0.994715883394065	0.994954031895529	0.995136574575882	0.996744704359354	207	36140	129	128	128	123	87	46	1	1	0	0	0	0	35854	35855	35855	35860	35896	35937	363	363	364	364	364	364
C3_CORPUS_UTERI	60_70	UKBB	H8_EXTERNAL	-14.0034613080038	0.661458763856965	0.476492951821076	0.219604113322028	0.896268097239675	0.486685753888917	1082.41923120405	0.506350254636777	0.582763532107058	0.711415273867643	0.505441304627676	1.00279153299464	0.989677905210169	0.191441543671996	0.413560646026662	0.757560204024263	0.0761891568268682	0.627441613947077	2308	34744	1544	1505	1353	1174	945	468	9	9	7	5	5	1	35146	35185	35337	35516	35745	36222	353	353	355	357	357	361
C3_CORPUS_UTERI	60_70	UKBB	H8_EXTOTITIS	-13.502366090331	0.753424148378856	0.122669551264478	0.261949326903306	1.61575114455832	-13.5016169709837	1247.54974662802	0.712041083890023	1.00337362209766	1.00325138886592	0.505823347342019	1590.97771344502	0.991364577532976	0.290001226080843	0.902695404715716	0.794015092468422	0.00140170730394836	0.993228941969713	1119	34417	711	702	648	576	480	231	4	4	4	3	4	0	34472	34481	34535	34607	34703	34952	349	349	349	350	349	353
C3_CORPUS_UTERI	60_70	UKBB	H8_HL_NAS	-13.0095420879288	0.581626572605689	0.982858694601317	-13.008892673356	-13.0083060823924	-13.0084366905619	1164.55134452364	1.00282366696996	1.00283262410761	1446.24316769437	1606.65016519683	3309.75236773659	0.991086784687097	0.561922118611524	0.327045402009762	0.99282316080499	0.993539966937111	0.996864054188899	612	36615	505	418	306	179	103	36	2	2	1	0	0	0	36359	36446	36558	36685	36761	36828	361	361	362	363	363	363
C3_CORPUS_UTERI	60_70	UKBB	H8_HL_SEN_NAS	-12.0032066594468	-12.0030572131538	-12.0029905053519	-12.0028561574255	-12.0028856161206	-12.0026147683252	1561.77514324053	1283.72392927029	1569.7147365199	2122.63791755106	2818.55210370334	4096.21633710456	0.993867824679655	0.992539739838869	0.993898950390869	0.995488235418324	0.996602195801405	0.997662065056946	129	35795	107	83	55	34	15	7	0	0	0	0	0	0	35469	35493	35521	35542	35561	35569	348	348	348	348	348	348
C3_CORPUS_UTERI	60_70	UKBB	H8_INNER	-14.0170654628877	-0.0370828262873956	0.835101778835551	-14.0159487117864	0.364924492771921	-14.0147013144666	1488.31539598999	1.00301969125589	0.711291945149241	1308.5545547853	1.0027888053941	2051.90874554663	0.992485574753919	0.970507981285565	0.240369666190149	0.991454009148529	0.715925501027895	0.99455042682233	1200	36547	828	765	635	542	424	213	3	3	2	0	1	0	36548	36611	36741	36834	36952	37163	368	368	369	371	370	371
C3_CORPUS_UTERI	60_70	UKBB	H8_LABYRINTHITIS	-13.0038975755813	-13.0036476720846	-13.0036804278978	-13.0034639702947	-13.0031309462803	-13.0034956903324	2705.42924298049	2049.00799266794	2523.18034553773	2807.68640953518	2825.75476167397	4323.25496669303	0.996164908329792	0.994936408201882	0.99588797133105	0.996304706247565	0.99632842844341	0.997600124701469	123	36105	94	83	55	42	33	17	0	0	0	0	0	0	35774	35785	35813	35826	35835	35851	360	360	360	360	360	360
C3_CORPUS_UTERI	60_70	UKBB	H8_MENIERE	-12.1691108130112	-12.1689388292801	-12.1688402844727	2.95640601161824	-12.1685571693842	-12.1682613260688	1813.39913251198	1323.3422759838	1517.22804867402	1.00296536270834	1979.74624074546	3137.63558943194	0.994645705632137	0.992663068539041	0.993600681387878	0.00320183711550698	0.995095814524796	0.996905681609582	107	36124	90	82	66	41	25	10	0	0	0	1	0	0	35779	35787	35803	35828	35844	35859	362	362	362	361	362	362
C3_CORPUS_UTERI	60_70	UKBB	H8_MIDDLEMASTOID	1.61376679344449	1.28312151112601	0.903141719692915	-14.502766636536	-14.5025934284378	-14.5026624224696	0.713669535739912	0.583043708741845	0.711720514077393	1681.41157361236	1678.64614282947	2567.30961570651	0.0237453800191739	0.0277551764980503	0.204456906368119	0.993118050160488	0.993106795323977	0.995492795717209	956	36321	607	603	585	521	408	200	5	4	2	0	0	0	36300	36304	36322	36386	36499	36707	365	366	368	370	370	370
C3_CORPUS_UTERI	60_70	UKBB	H8_NONSUPPNAS	-13.0101402595709	-13.0087847330371	-13.0088491734794	-13.008644102232	-13.0078139942641	-13.0090150221336	2153.04214624377	1500.83628801833	1510.17440850073	1656.29097349785	1654.69002668613	2349.99554409962	0.995178669914701	0.993084270009429	0.993126998122883	0.99373341415149	0.993727751487166	0.995583123870156	225	36146	144	143	143	120	89	55	0	0	0	0	0	0	35864	35865	35865	35888	35919	35953	363	363	363	363	363	363
C3_CORPUS_UTERI	60_70	UKBB	H8_OTHEREAR	-14.0097398130058	0.0130409882518901	0.329450566654872	0.790294658819604	-14.0085694109256	-14.0083227292293	1458.18365984643	1.00278794854321	1.00282137194047	1.00289258151735	1726.65265242648	2848.9119674401	0.992334310528155	0.989624017806484	0.742515743508536	0.430687779649595	0.993526724313818	0.99607675508501	1097	37027	870	733	555	367	242	105	3	3	2	1	0	0	36885	37022	37200	37388	37513	37650	366	366	367	368	369	369
C3_CORPUS_UTERI	60_70	UKBB	H8_OTHHEARINGLOSS	-13.0094715277533	0.566218409445881	0.977205630921284	-13.0087797657075	-13.0082144228518	-13.0083533932667	1152.31276433446	1.00281783860966	1.00282959233705	1442.01232534696	1608.83448685438	3314.35667903258	0.990992171316397	0.572327237578364	0.3298339778854	0.992802167108514	0.993548783017246	0.996868430681548	625	36724	519	425	309	180	103	36	2	2	1	0	0	0	36466	36560	36676	36805	36882	36949	362	362	363	364	364	364
C3_CORPUS_UTERI	60_70	UKBB	H8_PERFORATION	3.129083908599	2.42877536258524	2.65596237048884	-11.167552837962	-11.1677759727616	-11.167549380612	1.00463567748183	1.00304338733848	1.00305941953338	1101.74762331755	1138.07285932164	1565.01326185019	0.00184166152756259	0.0154605953510939	0.0081002715126278	0.991912607547517	0.992170577698901	0.994306540505207	100	36133	64	62	51	46	31	17	2	2	1	0	0	0	35803	35805	35816	35821	35836	35850	364	364	365	366	366	366
C3_CORPUS_UTERI	60_70	UKBB	H8_TINNITUS	-13.0034806370207	-13.0031319105484	-13.0032287573757	-13.0032233967502	-13.0035120339259	-13.003182347933	2503.51138638292	1964.28984522539	2514.00527150445	3399.33899349292	3633.44927130522	5949.91066145257	0.995855728940644	0.994718232421254	0.995873107616993	0.996947922549953	0.997144509647579	0.998256271267207	134	35735	110	92	57	36	22	11	0	0	0	0	0	0	35412	35430	35465	35486	35500	35511	347	347	347	347	347	347
C3_CORPUS_UTERI	60_70	UKBB	H8_VERTIGO	-13.1725388033257	-13.1721558869893	-13.1721326618636	2.29454619061965	-13.1715878728364	-13.1709916167401	1850.06053857696	1413.41932427363	1765.09566387176	1.00306747992554	2645.91987574845	4264.64836059417	0.994319063448611	0.992564338476672	0.994045793691993	0.0221649507088999	0.996028087133147	0.997535807582078	282	36353	242	208	135	86	46	16	0	0	0	1	0	0	36029	36063	36136	36185	36225	36255	364	364	364	363	364	364
C3_CORPUS_UTERI	60_70	UKBB	HDINJ	-14.0094100793689	0.459035977286776	0.810843770235098	-14.0086075550112	-14.0085006939127	-14.0086128829519	1803.18670398916	1.00281708763304	1.00286065659557	1979.0440266956	2182.35123789318	3246.60310795639	0.993801096950953	0.647134601205208	0.418785059168702	0.994352243710856	0.994878418526912	0.996557256651623	744	37362	577	471	348	245	158	78	2	2	1	0	0	0	37150	37256	37379	37482	37569	37649	377	377	378	379	379	379
C3_CORPUS_UTERI	60_70	UKBB	HERING_UNILATERAL	-12.5511352197477	-12.5508639049969	-12.5506077291476	-12.5508968261422	-12.5493876345105	3.97136249918311	2428.08182180638	1724.31886969765	1933.84431025964	2280.27923207411	2651.9605862942	1.0034623193495	0.995875628108964	0.994192459245019	0.994821782815934	0.995608381597441	0.996224331039062	7.56876458498179e-05	104	30082	78	76	57	43	27	9	0	1	1	1	1	1	29814	29816	29835	29849	29865	29883	294	293	293	293	293	293
C3_CORPUS_UTERI	60_70	UKBB	HYPOTHYROIDISM	2.61494027321708	1.10996499805043	0.683061233161481	1.70668106232687	1.78653198596072	2.75302997503112	0.553036142219475	0.770988235009785	1.04532006711877	0.770187346388682	0.76419552721265	0.763156767564189	2.26368221613055e-06	0.149962119082985	0.513468164794433	0.0266963129448548	0.0193979188455796	0.000309252179423493	3510	9196	2622	2346	1883	1345	915	435	9	5	4	4	4	2	10051	10327	10790	11328	11758	12238	24	28	29	29	29	31
C3_CORPUS_UTERI	60_70	UKBB	HYPOT_THYRO_INCL	1.08163198794312	-0.42762050995854	-0.862282331007478	0.180551081501507	0.237729026857896	1.18936730979708	0.455406636820617	0.711452143454254	1.00296067558426	0.711301977490918	0.710851531206645	0.710798399250181	0.0175446467714696	0.547804625615893	0.389934073312946	0.799625483026581	0.738056219815268	0.094271477914644	3510	35449	2622	2346	1883	1345	915	435	9	5	4	4	4	2	35974	36250	36713	37251	37681	38161	354	358	359	359	359	361
C3_CORPUS_UTERI	60_70	UKBB	I9_AF	0.269714585294271	0.909117798173592	0.234140674010079	0.772647500453412	-14.0107901598658	-14.0107084716982	1.00810117057158	0.589609285966554	1.00717217324434	1.00706790763468	1783.81174579583	3488.54830708542	0.789047923817305	0.12309820918752	0.816170395551066	0.44294785465462	0.993733151360484	0.996795544467476	1627	16386	1409	1085	741	442	269	95	6	5	2	1	0	0	16463	16787	17131	17430	17603	17777	135	136	139	140	141	141
C3_CORPUS_UTERI	60_70	UKBB	I9_ANGINA	1.28195217942917	0.735158420180747	-14.5058732137	-14.5058996614142	-14.5057240716531	-14.505461209059	0.712825754769105	0.711894209831008	1689.89041018378	2022.78076802061	2135.6146150383	3694.46970215169	0.0721122338891517	0.301753999904534	0.99315111200452	0.994278206338	0.994580574507665	0.996867303092623	1163	33534	924	781	586	418	272	111	4	2	0	0	0	0	33445	33588	33783	33951	34097	34258	324	326	328	328	328	328
C3_CORPUS_UTERI	60_70	UKBB	I9_ARTOTH	-13.0190639986418	1.17433702313866	-13.0179003250353	-13.0178527804907	-13.0165875071027	-13.0149251730628	1609.29104027179	1.00296944681838	1383.16515423505	1611.25526748591	1575.65523871582	2190.45836273401	0.993545234147073	0.241654968814313	0.992490681021864	0.99355370253297	0.993408700188391	0.995259281375892	353	35715	265	229	179	133	95	58	1	1	0	0	0	0	35437	35473	35523	35569	35607	35644	365	365	366	366	366	366
C3_CORPUS_UTERI	60_70	UKBB	I9_ATHSCLE	-12.1685250940145	2.26051100686835	-12.1684934343752	-12.1682238356346	-12.1683079850066	-12.1679068532164	1614.83917614934	1.00290005932387	1825.05890856501	2218.90173012532	2632.51405629413	3331.41966816497	0.99398764498685	0.0241977818190609	0.994680182070524	0.995624506873481	0.996311939730709	0.997085757906154	132	35706	111	80	50	30	16	9	1	1	0	0	0	0	35363	35394	35424	35444	35458	35465	363	363	364	364	364	364
C3_CORPUS_UTERI	60_70	UKBB	I9_AVBLOCK	-13.0063231818177	-13.0059681392859	-13.0060405533886	-13.0061576060757	-13.0054176989649	-13.0056744297683	1968.26279190967	1545.07243471343	1947.08641128107	2565.31478651394	2900.09029820875	5472.32625632613	0.994727599902558	0.993283720301306	0.994670374296591	0.99595473898739	0.996421908926567	0.99810372836424	216	30794	183	145	95	56	34	15	0	0	0	0	0	0	30533	30571	30621	30660	30682	30701	294	294	294	294	294	294
C3_CORPUS_UTERI	60_70	UKBB	I9_CARDARR	-12.2130934360668	-12.2130653037832	3.60339359997849	-12.2127112703603	-12.2120746157079	-12.2115580648438	3078.56493572601	2220.20066136852	1.01181936963656	3470.90469266062	4200.89901886789	8042.86520729621	0.996834689754708	0.995610952077057	0.000369021371525256	0.997192572391239	0.997680541230876	0.99878856481507	104	14044	92	35	30	19	8	4	1	1	1	0	0	0	13944	14001	14006	14017	14028	14032	111	111	111	112	112	112
C3_CORPUS_UTERI	60_70	UKBB	I9_CARDMYO	-13.1641547674091	2.84583066306891	-13.1641523804783	-13.1642333729009	-13.1642617432922	-13.1641774161286	2203.68963611555	0.583243701221796	2171.58588611952	2556.92457190357	3202.10147623973	7202.44142300632	0.99523371476464	1.06454070629136e-06	0.99516325387914	0.995892138439935	0.996719800515423	0.998541676710565	207	30476	174	135	89	63	34	12	3	3	0	0	0	0	30212	30251	30297	30323	30352	30374	294	294	297	297	297	297
C3_CORPUS_UTERI	60_70	UKBB	I9_CARDMYOOTH	-12.1673941791893	2.38103798365671	-12.1673492056376	-12.167341911762	-12.1674042546096	-12.1673219679117	1698.51276840373	1.00346760863428	1814.28305272805	2432.91147824451	3495.2604511117	8777.79102155069	0.994284356814789	0.0176533419395754	0.994649088911139	0.996009680633559	0.997222477544073	0.998894013857039	121	30398	106	75	47	27	12	4	1	1	0	0	0	0	30118	30149	30177	30197	30212	30220	294	294	295	295	295	295
C3_CORPUS_UTERI	60_70	UKBB	I9_CAVS	-12.5033997393413	1.58101771618912	-12.5032121839337	-12.5030922129437	-12.5030121883518	-12.5033762012982	1431.14356487765	1.0026623014349	1520.47821634769	1975.67572035608	2724.13704803264	6147.28288017888	0.993029250913283	0.114837006648647	0.993438901377845	0.994950609785554	0.996337950261645	0.998377129514825	213	37696	193	150	91	56	25	9	1	1	0	0	0	0	37337	37380	37439	37474	37505	37521	378	378	379	379	379	379
C3_CORPUS_UTERI	60_70	UKBB	I9_CAVS_DX	-12.5033997393413	1.58101771618912	-12.5032121839337	-12.5030922129437	-12.5030121883518	-12.5033762012982	1431.14356487765	1.0026623014349	1520.47821634769	1975.67572035608	2724.13704803264	6147.28288017888	0.993029250913283	0.114837006648647	0.993438901377845	0.994950609785554	0.996337950261645	0.998377129514825	213	37696	193	150	91	56	25	9	1	1	0	0	0	0	37337	37380	37439	37474	37505	37521	378	378	379	379	379	379
C3_CORPUS_UTERI	60_70	UKBB	I9_CAVS_OPERATIONS2	-12.5033997393413	1.58101771618912	-12.5032121839337	-12.5030922129437	-12.5030121883518	-12.5033762012982	1431.14356487765	1.0026623014349	1520.47821634769	1975.67572035608	2724.13704803264	6147.28288017888	0.993029250913283	0.114837006648647	0.993438901377845	0.994950609785554	0.996337950261645	0.998377129514825	213	37696	193	150	91	56	25	9	1	1	0	0	0	0	37337	37380	37439	37474	37505	37521	378	378	379	379	379	379
C3_CORPUS_UTERI	60_70	UKBB	I9_CAVS_RHEU	-12.5033892957407	1.57969521075474	-12.503216270922	-12.503075916757	-12.5029994466193	-12.5033724224935	1433.36229379801	1.00265722938863	1521.94144831026	1970.80092383894	2724.09754644809	6147.46566327527	0.993040046608512	0.115139066664939	0.993445207094997	0.994938126831293	0.996337900891377	0.998377178258152	213	37696	193	150	91	57	25	9	1	1	0	0	0	0	37337	37380	37439	37473	37505	37521	378	378	379	379	379	379
C3_CORPUS_UTERI	60_70	UKBB	I9_CEREBDOTH	-12.5026772014711	1.30862438474903	-12.5024038304955	-12.5022828861999	-12.5024081753894	-12.5020684411243	1183.98501004975	1.00292675523417	1330.26532159762	1733.68316865734	2148.64097146955	4060.71992633658	0.991574633438762	0.191959072799287	0.992501249207298	0.994246185110239	0.995357334102192	0.99754349184153	355	35825	313	224	132	77	40	15	1	1	0	0	0	0	35513	35602	35694	35749	35786	35811	353	353	354	354	354	354
C3_CORPUS_UTERI	60_70	UKBB	I9_CEREBVASC	-14.0161510554977	0.153438434242867	-14.015012478014	0.935702695838791	-14.0141586625614	-14.0136485977381	1487.21399850078	1.00283819661299	1434.02648110631	1.0026639460879	1955.85749017168	3398.2232884733	0.992480500457284	0.878394980281638	0.992202247161243	0.350708116144656	0.994283026648068	0.996709679966157	1080	36697	909	662	467	303	192	74	1	2	1	1	0	0	36505	36752	36947	37111	37222	37340	362	361	362	362	363	363
C3_CORPUS_UTERI	60_70	UKBB	I9_CHD	-14.0303118455861	1.11278974991011	-14.0284521845128	-14.0288401627867	-14.0262154949514	-14.0264655976001	1768.91676097691	0.711220352607404	1637.14336887139	1984.2187843315	2067.94311131757	3915.96529003764	0.993671577952224	0.117671983147517	0.993163122638945	0.994358836936063	0.994588238467394	0.997142089987174	785	36797	635	507	373	254	178	63	2	2	0	0	0	0	36578	36706	36840	36959	37035	37150	367	367	369	369	369	369
C3_CORPUS_UTERI	60_70	UKBB	I9_CHD_NOREV	-14.0303118455861	1.11278974991011	-14.0284521845128	-14.0288401627867	-14.0262154949514	-14.0264655976001	1768.91676097691	0.711220352607404	1637.14336887139	1984.2187843315	2067.94311131757	3915.96529003764	0.993671577952224	0.117671983147517	0.993163122638945	0.994358836936063	0.994588238467394	0.997142089987174	785	36797	635	507	373	254	178	63	2	2	0	0	0	0	36578	36706	36840	36959	37035	37150	367	367	369	369	369	369
C3_CORPUS_UTERI	60_70	UKBB	I9_CONDUCTIO	-14.0208623209362	-14.019556331877	-14.0195904960315	-14.0198369019457	-14.0175773459949	-14.0204553909824	1805.95253579401	1432.93719000155	1758.90752254866	2190.93088065388	2499.9491019405	4729.76640935758	0.99380553089221	0.992193789672993	0.993640429516357	0.994894345975566	0.995526168941047	0.997634832771722	713	31543	590	463	311	207	130	51	0	0	0	0	0	0	31355	31482	31634	31738	31815	31894	311	311	311	311	311	311
C3_CORPUS_UTERI	60_70	UKBB	I9_CORATHER	1.02107562909798	0.997271541293888	-14.043497765736	0.215176306794066	-14.0409913082584	-14.0417019829884	0.583516712342794	0.453811310854913	984.68042017595	1.00302429353351	1406.35200469373	2481.39739934835	0.0801415648421544	0.0279814262048647	0.988620967809951	0.830135714369398	0.992034068264426	0.995484964468347	2082	34800	1698	1421	1036	658	389	163	7	6	1	1	0	0	34830	35107	35492	35870	36139	36365	347	348	353	353	354	354
C3_CORPUS_UTERI	60_70	UKBB	I9_CVD	0.77043782265837	0.600017078820365	-0.0419783060223542	0.244993011677426	-0.639123288546044	-14.9922935005348	0.373273892116035	0.30913729912333	0.460497658841359	0.460640464479413	0.714788619321576	1453.11968345559	0.0390175870156948	0.0522655046779888	0.927366597717931	0.594827813533746	0.371245348990731	0.991768119699465	9157	17755	6761	5865	4634	3526	2601	1233	26	21	10	6	2	0	19964	20860	22091	23199	24124	25492	161	166	177	181	185	187
C3_CORPUS_UTERI	60_70	UKBB	I9_CVD_HARD	-14.0222674675421	0.632873984554862	-14.020543087305	-14.0208627928591	-14.0193271813105	-14.0197584353894	1367.85937145822	0.711268555518026	1276.97074981504	1585.48418280474	1657.06132808823	2956.02057611824	0.99182082968513	0.373582933424895	0.991239775767867	0.99294418432933	0.993249693852334	0.996215822394649	1321	36023	1089	825	599	402	273	108	2	2	0	0	0	0	35899	36163	36389	36586	36715	36880	354	354	356	356	356	356
C3_CORPUS_UTERI	60_70	UKBB	I9_DISVEINLYMPH	0.206098848507605	-0.345499476770821	-0.0630375535539355	0.970701900984199	-13.0202005614359	1.08001284708086	1.00388469796338	1.00315685271463	1.00317378759915	0.711495685266969	768.065176878676	1.0028243158224	0.837336716791697	0.73053630157278	0.949895411490816	0.17246947932203	0.986474950589567	0.281493158900983	1717	34095	1326	1095	833	601	443	221	4	4	3	2	1	1	34145	34376	34638	34870	35028	35250	337	337	338	339	340	340
C3_CORPUS_UTERI	60_70	UKBB	I9_DOAAC	-14.0172265189864	-0.106331937335545	0.901315268986674	-14.015570806359	0.665631986757246	-14.0140456603584	1373.53657735624	1.0028491046161	0.711193981359026	1470.77327633508	1.00250716090995	2358.76140736749	0.99185756340144	0.915558671013339	0.205038423173882	0.992396762649239	0.506711231440018	0.995259577823531	1273	36626	1006	832	627	442	287	144	4	4	3	1	1	0	36518	36692	36897	37082	37237	37380	371	371	372	374	374	375
C3_CORPUS_UTERI	60_70	UKBB	I9_DVTANDPULM	1.02484055755973	0.676652247943925	-13.0105680903601	-13.0103458379107	-13.0093285903854	-13.0097768363473	1.00331925086407	1.00282245310135	1146.95582536764	1478.83153400974	1538.83624143023	2625.70022131232	0.307041235279585	0.499836007423146	0.990949338631002	0.99298052555272	0.993254760638071	0.996046670704984	748	37012	638	409	272	162	110	44	2	1	0	0	0	0	36744	36973	37110	37220	37272	37338	376	377	378	378	378	378
C3_CORPUS_UTERI	60_70	UKBB	I9_HEARTFAIL	-14.0081301784911	0.573611046860328	-14.0077475160696	-14.0077954972777	-14.0071721073519	-14.007009761322	1807.82132743453	1.00264555202594	1913.74579041848	2604.04208903018	3076.21234937466	5629.93188049733	0.993817553327266	0.567255900325841	0.994159900582054	0.995707999535103	0.99636693879479	0.998014902215677	689	37391	601	427	260	146	79	26	1	1	0	0	0	0	37102	37276	37443	37557	37624	37677	376	376	377	377	377	377
C3_CORPUS_UTERI	60_70	UKBB	I9_HEARTFAIL_ALLCAUSE	-14.0092018975985	0.625679607452043	-14.0087167767724	-14.0087439107196	-14.0080564423078	-14.007836131961	1855.38499887842	1.00308211559048	1964.47037333993	2672.51597889596	3131.80264604773	5742.21076705957	0.993975579353057	0.532787106887419	0.994310301517353	0.99581768289293	0.996431200826593	0.998053602428028	686	33125	599	426	259	145	79	26	1	1	0	0	0	0	32880	33053	33220	33334	33400	33453	331	331	332	332	332	332
C3_CORPUS_UTERI	60_70	UKBB	I9_HEARTFAIL_AND_CHD	-13.0033183874648	-13.0031958434973	-13.0031740294755	-13.0030888246672	-13.0030878728668	-13.0026051379515	2241.50744530587	1854.8318378856	2455.47307339625	3340.63929279512	4351.8697130554	5903.00777694819	0.995371378841705	0.994406520305112	0.995774751749243	0.996894325693792	0.99761597926796	0.998242494353326	161	36253	144	99	59	28	17	7	0	0	0	0	0	0	35904	35949	35989	36020	36031	36041	366	366	366	366	366	366
C3_CORPUS_UTERI	60_70	UKBB	I9_HEARTFAIL_EXMORE	-14.0081301784911	0.573611046860328	-14.0077475160696	-14.0077954972777	-14.0071721073519	-14.007009761322	1807.82132743453	1.00264555202594	1913.74579041848	2604.04208903018	3076.21234937466	5629.93188049733	0.993817553327266	0.567255900325841	0.994159900582054	0.995707999535103	0.99636693879479	0.998014902215677	689	37391	601	427	260	146	79	26	1	1	0	0	0	0	37102	37276	37443	37557	37624	37677	376	376	377	377	377	377
C3_CORPUS_UTERI	60_70	UKBB	I9_HEARTFAIL_NS	-14.0081301784911	0.573611046860328	-14.0077475160696	-14.0077954972777	-14.0071721073519	-14.007009761322	1807.82132743453	1.00264555202594	1913.74579041848	2604.04208903018	3076.21234937466	5629.93188049733	0.993817553327266	0.567255900325841	0.994159900582054	0.995707999535103	0.99636693879479	0.998014902215677	689	37391	601	427	260	146	79	26	1	1	0	0	0	0	37102	37276	37443	37557	37624	37677	376	376	377	377	377	377
C3_CORPUS_UTERI	60_70	UKBB	I9_HYPERTENSION	0.976822260787912	0.0794680346026767	0.391539040338598	-0.860262265976037	-0.0546059294336353	0.226508255371419	0.391304677007983	0.457005524053319	0.456822573749275	1.00441455331024	0.712792684095907	1.00381580760286	0.0125488824220073	0.861953039823753	0.391393961088165	0.39173162107348	0.938935051389958	0.82147580464094	5633	23465	4353	3767	2795	2011	1352	583	16	10	6	3	3	1	24507	25093	26065	26849	27508	28277	222	228	232	235	235	237
C3_CORPUS_UTERI	60_70	UKBB	I9_HYPOTE	1.14526634812478	-0.00806682341963326	1.08958295899435	1.5386167740562	-12.4931396878316	-12.4921991399554	0.712316103694873	1.00292090368029	0.711073851671917	0.710872059952592	943.271256960806	1750.17662169245	0.107877599317408	0.993582420669742	0.12544686154181	0.0304330934875533	0.98943274081599	0.994305004381866	1218	37096	1020	787	544	339	187	64	7	5	4	2	0	0	36918	37151	37394	37599	37751	37874	369	371	372	374	376	376
C3_CORPUS_UTERI	60_70	UKBB	I9_HYPTENS	0.987123938511658	0.0892771183119067	0.402871782903275	-0.848722651393661	-0.0416243078291341	0.240283822388261	0.391426611487818	0.457083041230877	0.45690368908324	1.00445326996265	0.712838104898848	1.00385959747988	0.0116735459353907	0.845143025375496	0.377915620429497	0.398133274703575	0.953436090632924	0.810826452335549	5620	23465	4344	3759	2787	2006	1346	580	16	10	6	3	3	1	24504	25089	26061	26842	27502	28268	221	227	231	234	234	236
C3_CORPUS_UTERI	60_70	UKBB	I9_HYPTENSESS	0.987959524217097	0.0903457939258967	0.403686453950997	-0.846872856828408	-0.0389572295843848	0.246073177239777	0.391420874322495	0.457081066436605	0.456904726741793	1.00445477410395	0.712836200159013	1.00385985022481	0.0116016766983865	0.843312542056254	0.376953029590767	0.399163033653824	0.956416486738777	0.806358079267049	5614	23463	4340	3755	2785	2003	1344	577	16	10	6	3	3	1	24500	25085	26055	26837	27496	28263	221	227	231	234	234	236
C3_CORPUS_UTERI	60_70	UKBB	I9_HYPTENSHR	-14.0090131100891	-14.0085111184431	-14.0083046031993	-14.0080508061262	-14.0074828913541	-14.0064159829827	4404.68889324806	3467.09558739367	3862.59335726676	4119.80098396065	3917.49945570092	6149.9797114058	0.997462350531624	0.996776222619651	0.997106352020275	0.997287056832968	0.997147075412233	0.998182840606242	141	19149	115	96	77	59	47	21	0	0	0	0	0	0	19004	19023	19042	19060	19072	19098	171	171	171	171	171	171
C3_CORPUS_UTERI	60_70	UKBB	I9_HYPTENSRD	-13.0083552043085	-13.0079436132168	-13.0075227747905	-13.0074001737871	-13.0067238816326	-13.0055316612695	2876.23835768915	2253.41657748671	2425.8609238722	2551.73494489892	2443.03285381568	4079.72474475665	0.996391422022665	0.995394202811977	0.995721744902265	0.995932822548845	0.995752077124573	0.997456471700628	125	19086	103	87	71	57	44	18	0	0	0	0	0	0	18938	18954	18970	18984	18997	19023	170	170	170	170	170	170
C3_CORPUS_UTERI	60_70	UKBB	I9_ICH	-12.0022070350987	-12.0021071511124	-12.0019452148302	-12.0020344571969	-12.0017677281397	-12.0017396877612	1874.24669539778	1499.53419305041	1846.8023494871	2378.09091370561	2563.94733198167	4754.27645171771	0.99489058176737	0.993613887704721	0.99481476759929	0.995973157593253	0.996265137710734	0.997985814933953	105	35759	91	60	37	26	13	4	0	0	0	0	0	0	35415	35446	35469	35480	35493	35502	358	358	358	358	358	358
C3_CORPUS_UTERI	60_70	UKBB	I9_IHD	0.564500427330051	0.934363333104377	-14.0285419509239	0.0848935309006687	-14.0268059816272	-14.0254518269536	0.712287147314457	0.454053360350895	938.30968032302	1.00304982021017	1279.21749948743	2222.57470012102	0.42805866618308	0.0396067287200001	0.988071379541457	0.932551248437325	0.991251255032116	0.994965020883851	2283	34850	1844	1549	1142	760	468	191	7	6	1	1	0	0	34939	35234	35641	36023	36315	36592	343	344	349	349	350	350
C3_CORPUS_UTERI	60_70	UKBB	I9_INTRACRA	-13.0048095578169	-13.0046352648387	-13.0045479486709	-13.0041649193397	-13.0040540060112	-13.003124511252	2330.31653243696	1832.57319672692	2183.3611484894	2543.399097218	2713.5622229052	4371.81866732749	0.995547264606499	0.994337955707634	0.99524766359211	0.99592050763105	0.996176356629074	0.997626851024213	197	35022	161	112	77	57	35	14	0	0	0	0	0	0	34715	34764	34799	34819	34841	34862	343	343	343	343	343	343
C3_CORPUS_UTERI	60_70	UKBB	I9_ISCHHEART	0.558677559541735	0.927588285493968	-14.0280667053017	0.0768255762381733	-14.0263649149936	-14.0250408932357	0.71228276067934	0.454048371946615	934.687960525176	1.00304472711673	1278.82677268635	2221.92070785369	0.432835940957474	0.0410595326884177	0.988025567744749	0.938947826306936	0.991248857261715	0.994963686487654	2295	34843	1855	1558	1149	765	469	191	7	6	1	1	0	0	34933	35230	35639	36023	36319	36597	343	344	349	349	350	350
C3_CORPUS_UTERI	60_70	UKBB	I9_K_CARDIAC	0.740320603979553	0.541650437734129	0.147875124101312	-0.000228297606647527	0.102763466686797	-0.00766611453327713	0.392958332364248	0.331503376172016	0.457981522413608	0.58585272377669	0.584993068820353	1.00430316089426	0.0595694140755394	0.102275370070775	0.746782733154107	0.999689076923927	0.860556248212577	0.993909592973191	7448	21271	5755	4919	3686	2614	1771	783	22	17	8	5	4	1	22747	23583	24816	25888	26731	27719	195	200	209	212	213	216
C3_CORPUS_UTERI	60_70	UKBB	I9_LBBB	-13.0087315947035	-13.0079220848925	-13.0078811259095	-13.0080340891179	-13.0071936330007	-13.0082343494687	1764.13666629588	1365.11480393866	1650.97600694317	2066.69573577777	2345.3045472274	5246.35983877594	0.994116458078981	0.99239722321615	0.993713609346476	0.994978050780085	0.99557490911445	0.998021664728507	271	30774	229	181	128	85	53	15	0	0	0	0	0	0	30512	30560	30613	30656	30688	30726	304	304	304	304	304	304
C3_CORPUS_UTERI	60_70	UKBB	I9_LYMPHOTH	-12.51190257234	1.83355096330229	-12.5114205550847	-12.511789241022	-12.5122184522957	-12.5103955944787	1530.79763077397	1.00354898873786	1551.57507520481	2054.67984168391	2362.86050454172	4391.04195049627	0.993478600609498	0.0676897377053952	0.993566175900101	0.995141383311891	0.995774926514444	0.997726772346339	248	33077	205	141	97	62	39	11	1	1	0	0	0	0	32800	32864	32908	32943	32966	32994	319	319	320	320	320	320
C3_CORPUS_UTERI	60_70	UKBB	I9_MI	-14.0118047768413	0.774879779285688	-14.0109504696058	-14.0113718647684	-14.010485975658	-14.0100594334234	2052.60888687147	1.00331337947271	1954.60523502824	2465.7380413025	2575.12895668389	5012.98216765079	0.994553411541395	0.439924456477535	0.994280673597581	0.995466105102989	0.995658976506817	0.997770110646269	610	33280	501	380	274	176	124	43	1	1	0	0	0	0	33064	33185	33291	33389	33441	33522	324	324	325	325	325	325
C3_CORPUS_UTERI	60_70	UKBB	I9_MI_STRICT	-14.0118047768413	0.774879779285688	-14.0109504696058	-14.0113718647684	-14.010485975658	-14.0100594334234	2052.60888687147	1.00331337947271	1954.60523502824	2465.7380413025	2575.12895668389	5012.98216765079	0.994553411541395	0.439924456477535	0.994280673597581	0.995466105102989	0.995658976506817	0.997770110646269	610	33280	501	380	274	176	124	43	1	1	0	0	0	0	33064	33185	33291	33389	33441	33522	324	324	325	325	325	325
C3_CORPUS_UTERI	60_70	UKBB	I9_NCMI	-12.5057715777502	1.65940625542836	-12.5055296452666	-12.5053572206476	-12.5051745154785	-12.5052636528581	1580.20669771287	1.00275579760385	1440.97422391598	1627.14870496814	1620.58882297269	3078.83574337553	0.993685599535638	0.0979557737383026	0.993075626466447	0.993867964741667	0.993843233695129	0.996759252459443	220	37622	176	137	98	73	62	26	1	1	0	0	0	0	37290	37329	37368	37393	37404	37440	375	375	376	376	376	376
C3_CORPUS_UTERI	60_70	UKBB	I9_NONISCHCARDMYOP	-14.009667616136	-14.0089732892175	-14.0092360435059	-14.0093149510141	-14.0084532408231	-14.0092140569653	2460.29116383382	1971.54117855729	2596.21052711152	3432.56634452853	3816.96101844335	7732.72992984041	0.995456620237136	0.994330603101582	0.995694609975891	0.996743606982771	0.997071727110578	0.998554491157469	402	32516	345	250	153	92	53	18	0	0	0	0	0	0	32250	32345	32442	32503	32542	32577	323	323	323	323	323	323
C3_CORPUS_UTERI	60_70	UKBB	I9_NONRHEVALV	-14.0295992161527	1.11279129248055	-14.0282867911927	-14.0282870056339	-14.0267825250595	-14.0281078148943	1737.87278196228	0.711525277541015	1779.36268682294	2332.66053743832	2673.91247151347	4242.40200574626	0.99355886165042	0.117828870464596	0.993709636838867	0.995201665236433	0.995814484578595	0.997361685613283	741	31560	637	494	301	185	104	52	2	2	0	0	0	0	31358	31501	31694	31810	31891	31943	304	304	306	306	306	306
C3_CORPUS_UTERI	60_70	UKBB	I9_NSTEMI	-13.0039989885032	-13.0038055389895	-13.0036508540462	-13.0039106583126	-13.0035739375246	-13.0052368066719	1977.51607438373	1682.37606772261	2180.07640476123	3161.5618234861	5434.874635087	9896.74451823466	0.994753208139479	0.993832869737957	0.995240831603586	0.996718207370852	0.998090969584858	0.998951506260262	206	37768	182	127	85	41	15	4	0	0	0	0	0	0	37414	37469	37511	37555	37581	37592	378	378	378	378	378	378
C3_CORPUS_UTERI	60_70	UKBB	I9_OTH	1.09439932671432	-0.0595700903202795	1.03775623111305	1.47826448695395	-12.4926482018881	-12.4920992593668	0.712243964035533	1.00293978537046	0.711064578640652	0.710925621903612	895.613454459482	1577.93709572728	0.124403247525618	0.952637112859417	0.144443988274064	0.0375850252755091	0.988870904234374	0.993683430699833	1296	37134	1079	830	573	362	206	74	7	5	4	2	0	0	36973	37222	37479	37690	37846	37978	371	373	374	376	378	378
C3_CORPUS_UTERI	60_70	UKBB	I9_OTHARR	-13.0141491517853	1.04429566121626	-13.0134206992287	-13.0129690596209	-13.0129073745981	-13.0135175456798	1463.61080333955	1.00336733664583	1412.70623970378	1885.75908816619	2120.06360854314	3398.91331100992	0.992905455584922	0.297972572972032	0.992650233768288	0.994494119230216	0.995102631520622	0.996945123804871	401	30857	332	277	186	107	64	28	1	1	0	0	0	0	30626	30681	30772	30851	30894	30930	299	299	300	300	300	300
C3_CORPUS_UTERI	60_70	UKBB	I9_OTHHEART	0.0470097905417134	0.472051128758245	-0.0589501030457578	0.402759544363252	-0.0653787013050677	-12.994661694341	0.711908867254836	0.453680616368839	0.711225323782118	0.711196150775097	1.00260454076535	1135.20801966121	0.947351203313995	0.29811130020824	0.93394276651389	0.571181102434919	0.948007705161351	0.990866860228047	3652	34939	3045	2381	1656	1062	653	259	11	9	4	2	1	0	35196	35860	36585	37179	37588	37982	339	341	346	348	349	350
C3_CORPUS_UTERI	60_70	UKBB	I9_OTHILLHEART	0.931206446382069	-13.5074705491036	-13.5074387383063	1.55195546550302	-13.5067387449907	-13.5070812357118	1.00377409127321	1125.20707322291	1415.64157640224	1.00322713299909	2212.96454969525	4501.94751065608	0.353560509187973	0.990422079970886	0.992387046639668	0.121872117404137	0.995130174406442	0.997606130372379	722	31632	614	471	302	181	90	34	2	1	1	1	0	0	31428	31571	31740	31861	31952	32008	310	311	311	311	312	312
C3_CORPUS_UTERI	60_70	UKBB	I9_OTHPER	-13.5055793252688	0.552890331938154	1.50881217003144	-13.505005657839	-13.5048260753275	-13.5048647242141	1485.54484997843	1.00291573082345	0.71113894499128	1583.84137553546	1653.52909909854	2599.38401225385	0.992746267614686	0.581439731914781	0.0338642773651389	0.993196727207725	0.993483530204748	0.995854681519356	648	36029	512	435	338	228	153	72	3	3	2	0	0	0	35799	35876	35973	36083	36158	36239	363	363	364	366	366	366
C3_CORPUS_UTERI	60_70	UKBB	I9_PAD	-12.166855528377	1.42517918764896	2.52362245139628	-12.167008961018	-12.1667985793094	-12.1668328428693	1104.04749679403	1.00292533887542	0.711235522898732	1443.36007016553	1887.97967804535	2627.24454601276	0.991207307912199	0.155310300988015	0.000387839268483079	0.993274198288188	0.994858189597445	0.996304990567109	288	35870	244	185	124	75	35	16	3	3	2	0	0	0	35548	35607	35668	35717	35757	35776	363	363	364	366	366	366
C3_CORPUS_UTERI	60_70	UKBB	I9_PAROXTAC	-14.5463996858754	1.26252563080037	-14.5453206626583	-14.5441097725571	1.99938311827622	-14.5407815317996	3539.76473755176	1.01014558856675	3035.46815793034	3712.18739766288	1.00774868922904	6675.60053275515	0.996721162021084	0.211356095308697	0.996176720765205	0.996873947970173	0.0472547648257413	0.99826205060428	428	14211	331	282	226	162	104	40	1	1	0	0	1	0	14197	14246	14302	14366	14424	14488	110	110	111	111	110	111
C3_CORPUS_UTERI	60_70	UKBB	I9_PERICAOTH	-13.0048316940164	-13.0047759699318	-13.0044543021173	-13.0046864244043	-13.0044973098136	-13.0048365534392	2211.91698851545	1880.81649627632	2224.61564607473	2850.43668921164	3517.44813154841	6042.79140350137	0.995308913174691	0.994483126182984	0.995335826108962	0.996359784955564	0.997050115993665	0.998282854793593	185	30509	159	106	74	44	25	8	0	0	0	0	0	0	30240	30293	30325	30355	30374	30391	295	295	295	295	295	295
C3_CORPUS_UTERI	60_70	UKBB	I9_PHLETHROM	1.27901039009761	0.739476344540516	-13.1722761499176	2.15183664142929	-13.1721378239595	-13.1720254980372	1.00403506028522	1.00329592641085	1218.59377994324	0.711663528569721	1595.07030775044	2638.17616319086	0.202709404473253	0.461093712333909	0.991375508986177	0.00249727541570565	0.993411120563516	0.996016296310824	582	33312	474	373	276	184	127	54	3	3	2	2	0	0	33096	33197	33294	33386	33443	33516	321	321	322	322	324	324
C3_CORPUS_UTERI	60_70	UKBB	I9_PHLETHROMBDVTLOW	2.03871900686603	-13.5270619005702	-13.5258250166554	-13.5257710633043	-13.5243515148181	-13.5265100057813	1.00397052759392	1976.65030254227	2302.04696590537	2890.35275900635	3025.39853350965	4751.72949799023	0.0422898793352332	0.994539777933361	0.995312004916161	0.996266211976367	0.996433251616422	0.997728705111771	286	33179	237	159	117	73	50	22	1	0	0	0	0	0	32909	32987	33029	33073	33096	33124	318	319	319	319	319	319
C3_CORPUS_UTERI	60_70	UKBB	I9_PULMEMB	-13.0117972138291	1.01562688677657	-13.0110482590634	-13.0109536890486	-13.0096579311869	-13.0100788514092	1312.60989734035	1.00282030763019	1404.42959958217	1870.71568095836	1941.41357783227	3409.00772748427	0.99209076352595	0.311169764743709	0.992608268843795	0.994450703823744	0.994653314658805	0.996954974384965	552	36910	481	297	187	106	71	28	1	1	0	0	0	0	36610	36794	36904	36985	37020	37063	370	370	371	371	371	371
C3_CORPUS_UTERI	60_70	UKBB	I9_PULMHEART	-13.0092418291442	0.767249799185706	-13.0085870559345	-13.0087113384187	-13.0077220222892	-13.0075661471823	1154.90090571955	1.00278642953975	1248.44049740905	1634.50541717969	1743.32944906183	3023.63787517886	0.991012515753097	0.444201370308874	0.991686297445757	0.993649858698578	0.994046699390317	0.996567543926008	678	37146	593	380	232	134	90	35	1	1	0	0	0	0	36854	37067	37215	37313	37357	37412	376	376	377	377	377	377
C3_CORPUS_UTERI	60_70	UKBB	I9_PULMOTHHD	-12.0031180312079	-12.0030307122606	-12.0028737006301	-12.0030698873078	-12.0028997451314	-12.0022380724815	1412.7266203427	1236.64489783962	1608.77832182856	2030.14730231014	2403.07992425169	3969.19830844772	0.993220919606952	0.992255753827611	0.994047148303226	0.99528260420427	0.996014744048203	0.997587324916747	151	36471	135	92	51	31	20	8	0	0	0	0	0	0	36131	36174	36215	36235	36246	36258	356	356	356	356	356	356
C3_CORPUS_UTERI	60_70	UKBB	I9_RBBB	-13.0059848281086	-13.0057986312809	-13.0055611028873	-13.0054608861073	-13.0049989673034	-13.0052618141329	2016.15800597744	1655.07592022128	2091.71609144367	2655.81306489883	3213.53462039757	5617.75435940139	0.994852981517768	0.993730185422441	0.995039064053313	0.996092791653557	0.996771013606163	0.998152876099931	212	30631	178	135	83	53	32	13	0	0	0	0	0	0	30365	30408	30460	30490	30511	30530	300	300	300	300	300	300
C3_CORPUS_UTERI	60_70	UKBB	I9_RHEUFEV	-14.0093320166501	-14.0088023402893	-14.0086774139265	-14.0088435192928	-14.0079554185507	-14.0092645621782	2254.51971440753	1932.13948500475	2477.92780237188	3134.90350163689	3350.59877786542	6986.42661550553	0.995042066956244	0.994215060941319	0.995489276210454	0.996434530519792	0.996664268228112	0.998400073596018	426	37443	376	263	167	97	67	20	0	0	0	0	0	0	37122	37235	37331	37401	37431	37478	371	371	371	371	371	371
C3_CORPUS_UTERI	60_70	UKBB	I9_RHEUVALV	-14.0095404812266	-14.0090007043837	-14.0088318332141	-14.0089952874449	-14.0081181883505	-14.0094468848721	2241.05000141313	1915.79131371076	2436.24770731726	3102.981941572	3326.75349374469	6987.66149886833	0.995012193729309	0.99416561413417	0.99541205559457	0.99639781239728	0.996640319692717	0.998400335521654	431	37450	381	267	172	100	67	20	0	0	0	0	0	0	37129	37243	37338	37410	37443	37490	371	371	371	371	371	371
C3_CORPUS_UTERI	60_70	UKBB	I9_SAH	-12.0027990171822	-12.0027214261399	-12.0028423018416	-12.0025281160459	-12.0026086101635	-12.0017641498892	1898.26367137252	1518.65682394043	1749.95783425624	1943.44139084148	2052.78590621778	2873.07012001184	0.994954976828585	0.993693975979042	0.994527406729016	0.995072364393724	0.99533480744198	0.996666981985384	111	35676	85	58	44	33	25	11	0	0	0	0	0	0	35344	35371	35385	35396	35404	35418	358	358	358	358	358	358
C3_CORPUS_UTERI	60_70	UKBB	I9_SAHANEUR	-13.0043211555021	-13.0040797736147	-13.0041161768052	-13.0040789905953	-13.0038846248889	-13.0028869564527	2543.33833858456	1989.67257175682	2280.85228728264	2757.92343289089	2754.84826660432	4027.13808732045	0.995920361162525	0.994785232124526	0.995450942891193	0.996237852261096	0.996233708996845	0.997423782225284	160	34902	124	92	70	48	37	16	0	0	0	0	0	0	34597	34629	34651	34673	34684	34705	341	341	341	341	341	341
C3_CORPUS_UTERI	60_70	UKBB	I9_SECONDRIGHT	-12.0029910654002	-12.0029255622173	-12.0027616188204	-12.0029364665726	-12.0027660457501	-12.0021101404119	1466.83083860555	1283.65436302066	1643.14670360942	2029.75290262955	2402.61801852641	3968.53798742534	0.993471030112422	0.992539417377036	0.994171711513241	0.99528174002754	0.996014022284746	0.997586949196351	143	36465	127	86	49	31	20	8	0	0	0	0	0	0	36125	36166	36203	36221	36232	36244	356	356	356	356	356	356
C3_CORPUS_UTERI	60_70	UKBB	I9_SEQULAE	-13.0050015146421	-13.0043130860109	-13.004442453912	-13.004362432975	-13.003523011146	-13.0050793725134	2367.10183088391	1803.41547189909	2198.069454829	2735.49036179677	3071.23843124109	8119.99447478904	0.995616395718712	0.994246555562545	0.995279501609068	0.996206917388341	0.996621792973679	0.998722099178847	169	35029	142	116	74	53	32	9	0	0	0	0	0	0	34715	34741	34783	34804	34825	34848	341	341	341	341	341	341
C3_CORPUS_UTERI	60_70	UKBB	I9_STEMI	-12.0030233467823	-12.0028443336995	-12.0026636093482	-12.0029459761058	-12.0025764110806	-12.0031076122236	1613.26581569522	1260.57349927946	1535.97033347055	1912.33475883479	2084.13298473118	4958.12781325376	0.994063632564268	0.992402871014761	0.993765086272852	0.994992036643754	0.995404987329777	0.998068407017452	117	37732	97	78	53	35	25	7	0	0	0	0	0	0	37373	37392	37417	37435	37445	37463	379	379	379	379	379	379
C3_CORPUS_UTERI	60_70	UKBB	I9_STR	-14.0142354444079	-14.0135027184545	-14.0130527185519	-14.0132012688062	-14.012610666572	-14.0130494710225	2014.91750461498	1618.07477884761	1924.85796515718	2486.62990660199	2644.05767229493	4352.03414182749	0.994450565884652	0.993089925240885	0.994191415753753	0.995503610034647	0.99577150170046	0.997430907906837	592	36541	502	353	252	159	102	47	0	0	0	0	0	0	36267	36416	36517	36610	36667	36722	364	364	364	364	364	364
C3_CORPUS_UTERI	60_70	UKBB	I9_STR_EXH	-14.0128146049	-14.0121019404568	-14.011710223315	-14.011860383842	-14.0113324785852	-14.0119832014808	2135.63707242674	1712.56621727969	2009.137081677	2607.72058103252	2770.36510699509	4615.16012247099	0.994764780801731	0.993471834868834	0.994435602858427	0.995712810124891	0.99596465528208	0.997577564463561	513	36570	435	311	230	142	93	43	0	0	0	0	0	0	36284	36408	36489	36577	36626	36676	364	364	364	364	364	364
C3_CORPUS_UTERI	60_70	UKBB	I9_STR_SAH	-14.0165299788733	-14.0156649497331	-14.0153142919773	-14.0151625769453	-14.0146700257507	-14.0141876847945	1909.70349987139	1523.30773816921	1805.3102808679	2261.70514015607	2420.84212507361	3912.41004180498	0.994143869738211	0.992658919393893	0.993805779162483	0.995055761216432	0.995380935310722	0.997141996888076	672	36460	564	402	290	189	122	55	0	0	0	0	0	0	36204	36366	36478	36579	36646	36713	364	364	364	364	364	364
C3_CORPUS_UTERI	60_70	UKBB	I9_TIA	-13.5076923804998	-13.5070045374627	1.64752859313487	-13.5070704236084	-13.5066478136401	-13.5071628343942	2107.13183440081	1599.05547705785	1.00283834891603	2410.43734927863	2650.38571422125	5271.36202998235	0.994885224924585	0.993260457574397	0.100410750537708	0.995529016111549	0.995933912918722	0.997955529362009	302	36104	248	209	146	98	61	22	1	1	1	0	0	0	35796	35835	35898	35946	35983	36022	361	361	361	362	362	362
C3_CORPUS_UTERI	60_70	UKBB	I9_UAP	-13.504615916524	1.36983770798416	-13.5042182064581	-13.5041284911761	-13.5035800698536	-13.5039838149454	2258.05685760194	1.00311560891543	1990.89658239992	2199.12415230756	2168.16955912074	4221.59852308369	0.995228171394659	0.172069858640768	0.994588003874386	0.995100473111696	0.995030726100781	0.997447743606676	280	36181	223	192	146	115	86	31	1	1	0	0	0	0	35873	35904	35950	35981	36010	36065	364	364	365	365	365	365
C3_CORPUS_UTERI	60_70	UKBB	I9_VARICVE	-14.041265964145	-14.0382304757776	1.11176200622443	0.698727167149194	-14.034699811131	-14.0342980097439	1710.58276616393	1245.6512972789	0.712042139289577	1.00344529944388	1529.11571476653	2146.00930513213	0.993450662698959	0.991008197650627	0.118436220614406	0.486223374096864	0.992676870059511	0.994782096303128	976	33415	707	643	538	417	313	175	2	3	3	1	0	0	33370	33434	33539	33660	33764	33902	312	311	311	313	314	314
C3_CORPUS_UTERI	60_70	UKBB	I9_VASCINT	-12.211222645431	-12.2110688580215	-12.2111279999003	-12.2110443639927	3.61693128899037	-12.2114309120401	1816.55685715554	1408.5100882907	1847.4239300211	2334.15756549548	1.00250912453718	6009.29590884225	0.994636516549962	0.993082831747323	0.99472617010203	0.995825920463896	0.000308710783351522	0.998378627774006	115	35591	100	73	43	30	13	7	1	1	1	1	1	0	35244	35271	35301	35314	35331	35337	361	361	361	361	361	362
C3_CORPUS_UTERI	60_70	UKBB	I9_VHD	-14.0295992161527	1.11279129248055	-14.0282867911927	-14.0282870056339	-14.0267825250595	-14.0281078148943	1737.87278196228	0.711525277541015	1779.36268682294	2332.66053743832	2673.91247151347	4242.40200574626	0.99355886165042	0.117828870464596	0.993709636838867	0.995201665236433	0.995814484578595	0.997361685613283	741	31560	637	494	301	185	104	52	2	2	0	0	0	0	31358	31501	31694	31810	31891	31943	304	304	306	306	306	306
C3_CORPUS_UTERI	60_70	UKBB	I9_VTE	0.713736303230445	0.94421384929011	-13.506629436029	1.75716335257214	-13.5063119378821	-13.5062835508621	1.00349583082123	0.711189280649586	1160.89096121179	0.711100239495839	1541.50449179437	2631.8280356107	0.476929395259018	0.184292178050745	0.990717054119792	0.0134717455263199	0.99300920630141	0.995905352602363	1008	35821	845	606	419	266	183	74	4	4	2	2	0	0	35616	35855	36042	36195	36278	36387	364	364	366	366	368	368
C3_CORPUS_UTERI	60_70	UKBB	IBD_BACT_INTEST_INFECTIONS	-13.0090497582082	-13.0083218101746	-13.0083030389708	-13.0078680124569	-13.007751508245	-13.0072187682207	1807.86717057623	1370.00293164323	1526.8073816924	1800.12457246388	1811.38982356321	2660.06051561585	0.994258632190325	0.992424116081822	0.99320215587512	0.994234461941246	0.99427036921403	0.996098503167348	308	37480	232	188	150	109	82	42	0	0	0	0	0	0	37178	37222	37260	37301	37328	37368	378	378	378	378	378	378
C3_CORPUS_UTERI	60_70	UKBB	IBD_COMORB	1.00846928646591	0.484187203928544	0.390288854651882	0.239244317870116	0.226417365259987	0.00631026573990039	0.284816777539086	0.274684115754443	0.31033904837188	0.371472256382635	0.370239534527212	0.587788307201362	0.000398968709856233	0.0779501712320422	0.208528912911391	0.51954718161184	0.540840214692606	0.991434387458377	13023	15927	9045	8168	6827	5399	4119	2260	44	35	25	17	10	3	19720	20597	21938	23366	24646	26505	141	150	160	168	175	182
C3_CORPUS_UTERI	60_70	UKBB	IBD_INFECTIONS	-15.0374816561803	-15.032966842991	-15.0338059823509	-15.0313667685738	-15.030729596946	-15.0292321157306	5501.79719464135	4027.31409676461	4698.98769502429	5499.78540260715	5317.71869262943	8071.66901778345	0.997819229047539	0.997021701311427	0.997447275456303	0.997819318452751	0.997744752626605	0.998514361117829	356	9965	268	220	171	122	93	48	0	0	0	0	0	0	9986	10034	10083	10132	10161	10206	67	67	67	67	67	67
C3_CORPUS_UTERI	60_70	UKBB	IBD_PULM	-14.016364178175	-14.0153250668228	-14.0149794417806	-14.0131587823106	-14.0133625789208	-14.0142532830799	3864.34376725271	3275.18702559911	4269.21993216319	5966.43633154723	7440.63541885138	10366.2180478521	0.997105998656258	0.996585667545413	0.997380712212206	0.998126038368667	0.998497300511672	0.998921327636749	207	10087	184	128	79	42	19	8	0	0	0	0	0	0	10045	10101	10150	10187	10210	10221	65	65	65	65	65	65
C3_CORPUS_UTERI	60_70	UKBB	ILD	-13.0037901815278	-13.0036963974594	-13.0035220658391	-13.0032479836088	-13.0032352433889	-13.0032261642391	2076.6135422137	1797.76550019854	2379.05610586055	3020.09357696287	3759.43175473099	5754.01594356787	0.99500366563241	0.994228747790193	0.995638918390319	0.996564656529166	0.997240258466957	0.998196900274863	184	37752	164	111	65	37	18	7	0	0	0	0	0	0	37392	37445	37491	37519	37538	37549	380	380	380	380	380	380
C3_CORPUS_UTERI	60_70	UKBB	ILD_COMORB	1.11215130168243	0.473292315510003	0.0980446501877541	0.425412672358666	0.605262343543696	-0.546886602837047	0.286513168093323	0.293932955387271	0.390281264541827	0.390280052831426	0.365688135792844	1.00416990319332	0.000103739012192544	0.107353109424814	0.80164760611846	0.275704775240773	0.0978976097067313	0.586017917453024	11072	23325	8040	7072	5643	4138	3023	1461	38	29	17	13	9	1	26109	27077	28506	30011	31126	32688	210	219	231	235	239	247
C3_CORPUS_UTERI	60_70	UKBB	ILD_CVDMETABOCOMORB	0.795541980252877	1.1319631675694	0.872079191932016	0.580562779477299	0.0533255864272383	-14.0017933395918	0.423416999039275	0.287249064685056	0.368588384978957	0.510659657610516	0.714021801635931	1340.91900078939	0.0602633804101348	8.12432630411599e-05	0.0179815665562962	0.255585156181479	0.940466603844762	0.991668690123804	6349	22305	5024	4172	3138	2149	1403	579	26	23	12	5	2	0	23423	24275	25309	26298	27044	27868	181	184	195	202	205	207
C3_CORPUS_UTERI	60_70	UKBB	ILD_DIFF_DG	0.0735837112914241	0.384616241999166	0.0936196479115178	-1.47397633797202	-0.77562403490068	-14.0461749612043	0.509858028669476	0.329043177808522	0.418178765878833	1.00416876485098	0.712344880694426	829.337972560399	0.885246236294981	0.242446775061988	0.822854798559086	0.142143019827101	0.276227894567921	0.986487185276512	6770	21519	4831	4249	3457	2756	2130	1063	19	16	7	2	2	0	23194	23776	24568	25269	25895	26962	245	248	257	262	262	264
C3_CORPUS_UTERI	60_70	UKBB	ILD_ENDPOINTS	-13.0037901815278	-13.0036963974594	-13.0035220658391	-13.0032479836088	-13.0032352433889	-13.0032261642391	2076.6135422137	1797.76550019854	2379.05610586055	3020.09357696287	3759.43175473099	5754.01594356787	0.99500366563241	0.994228747790193	0.995638918390319	0.996564656529166	0.997240258466957	0.998196900274863	184	37752	164	111	65	37	18	7	0	0	0	0	0	0	37392	37445	37491	37519	37538	37549	380	380	380	380	380	380
C3_CORPUS_UTERI	60_70	UKBB	ILD_FOR_EXCL	-13.0053293921494	-13.0049123654828	-13.0049404158156	-13.0049367772747	-13.0048397539364	-13.0045264346745	2063.3456595454	1626.36592828569	2058.35975215015	2500.59074605015	2642.8822475166	4052.00638654543	0.994970943053432	0.993619942454448	0.994958912247388	0.995850423941294	0.996073862544984	0.997439270311996	253	37614	204	136	91	59	41	20	0	0	0	0	0	0	37283	37351	37396	37428	37446	37467	380	380	380	380	380	380
C3_CORPUS_UTERI	60_70	UKBB	ILD_HOSPITAL	-13.0057140164519	-13.0055231020536	-13.0052225745268	-13.0048006582053	-13.0047838344721	-13.0048450351133	2040.63360576705	1754.8824504373	2338.89702851857	2965.97066803268	3708.06442061918	5550.38439907095	0.994914820507406	0.994086891063926	0.995563458884877	0.99650155123738	0.997201695065309	0.998130515865406	184	25301	164	111	65	37	18	7	0	0	0	0	0	0	25054	25107	25153	25181	25200	25211	267	267	267	267	267	267
C3_CORPUS_UTERI	60_70	UKBB	ILD_HOSPITAL_MAIN	-13.0037901815278	-13.0036963974594	-13.0035220658391	-13.0032479836088	-13.0032352433889	-13.0032261642391	2076.6135422137	1797.76550019854	2379.05610586055	3020.09357696287	3759.43175473099	5754.01594356787	0.99500366563241	0.994228747790193	0.995638918390319	0.996564656529166	0.997240258466957	0.998196900274863	184	37752	164	111	65	37	18	7	0	0	0	0	0	0	37392	37445	37491	37519	37538	37549	380	380	380	380	380	380
C3_CORPUS_UTERI	60_70	UKBB	ILD_HOSPITAL_PULM_INFECT	-12.0034435616831	-12.0031230359421	-12.003035517941	-12.0027664452261	-12.0024002788724	-12.0037675225797	1589.3172837713	1377.15801246996	1951.44847006153	2534.00024678857	3102.37927395633	5474.50994066723	0.993973971502219	0.993045834094392	0.995092375493289	0.996220684573899	0.996913173683747	0.998250507678856	114	25282	104	68	38	20	10	3	0	0	0	0	0	0	25026	25062	25092	25110	25120	25127	266	266	266	266	266	266
C3_CORPUS_UTERI	60_70	UKBB	ILD_SYST_AUTO_DISEASES	1.0203530533554	0.822747385112422	0.653538485888198	0.269421438422776	1.42201253695378	-12.4794623769318	0.712543648307364	0.582753465487236	0.711576759584455	1.00309311998769	0.582354495045427	915.975236260585	0.152147617298713	0.158000750616248	0.35839008214094	0.788244704128326	0.0146128967350368	0.98912976909116	1548	35171	1111	990	812	604	439	216	7	6	4	3	3	0	35243	35364	35542	35750	35915	36138	358	359	361	362	362	365
C3_CORPUS_UTERI	60_70	UKBB	INFLUENZA	2.77945724177677	-12.1666825867936	-12.1669028640912	-12.1668449055989	-12.1666137608888	-12.166985761975	1.0043280028189	1291.07691295602	1546.91497200752	2767.20108371247	2794.61472425316	3815.2719738818	0.00564915839250931	0.992481110602239	0.993724487749225	0.996491868089051	0.996526346717091	0.997455532999249	125	34032	100	87	67	22	16	7	1	0	0	0	0	0	33720	33733	33753	33798	33804	33813	336	337	337	337	337	337
C3_CORPUS_UTERI	60_70	UKBB	IPF	-12.0027719512288	-12.0026967381201	-12.0026675677017	-12.0024569575844	-12.0025070005167	-12.0021524976731	1441.67425834131	1254.59659400269	1664.18299769786	2142.72898437913	2703.55311210643	4134.94062082717	0.993357226338911	0.992366773212785	0.994245428460997	0.995530687693986	0.99645777864486	0.997684049275337	137	37699	124	83	50	27	14	5	0	0	0	0	0	0	37334	37375	37408	37431	37444	37453	378	378	378	378	378	378
C3_CORPUS_UTERI	60_70	UKBB	J10_ACUTELOWERNAS	0.203537384264946	0.644289444038978	-0.335362523834173	-0.160381860766662	-0.156065799238646	-13.0094136544446	0.712815915918555	0.416124899799946	0.711648689751186	0.711569155752526	0.711058742226527	698.858498789221	0.775230541528206	0.121548198198723	0.637464144412813	0.821674481529383	0.826273280688818	0.985148050918744	3714	33261	2574	2335	2071	1756	1353	656	12	10	6	4	2	0	34050	34289	34553	34868	35271	35968	339	341	345	347	349	351
C3_CORPUS_UTERI	60_70	UKBB	J10_ACUTEUPPERINFEC	-0.194095980598083	-15.0605924255314	0.762189587471753	-15.061393821895	-0.072983767411174	-15.0590153827915	1.00475584452407	1185.7076996162	0.454977726104626	1297.59417906518	0.711426450022335	1939.86953905507	0.846820147512617	0.989865722329654	0.093890298452695	0.990739027691502	0.918290022137377	0.993806163273089	2772	30799	1714	1700	1581	1443	1218	631	6	5	7	2	2	0	31525	31539	31658	31796	32021	32608	326	327	325	330	330	332
C3_CORPUS_UTERI	60_70	UKBB	J10_ASTHMA	0.856156459188811	0.990855159599731	-15.0511735940898	0.218297980227004	-15.0474249009973	-15.0470475066944	0.71698195715324	0.510992222578166	1759.73114849311	1.0057520762769	2202.07989669936	3623.95374067159	0.232434323232695	0.0524915116871888	0.993175689012344	0.828169772811155	0.994547875128384	0.99668710660958	1576	18064	1192	1050	811	601	403	168	6	4	0	1	0	0	18255	18397	18636	18846	19044	19279	187	189	193	192	193	193
C3_CORPUS_UTERI	60_70	UKBB	J10_ASTHMA_EXMORE	0.86182446308208	1.00198974848537	-15.0537773337275	0.229398138599521	-15.0499558830495	-15.0494559516942	0.71722393080632	0.511330381895855	1772.08125425008	1.0059332621446	2220.35240897725	3653.61430204752	0.229514116376359	0.0500455966612518	0.9932220760049	0.819611189230247	0.994591833511582	0.996713475040172	1576	17749	1192	1050	811	601	403	168	6	4	0	1	0	0	17946	18088	18327	18537	18735	18970	181	183	187	186	187	187
C3_CORPUS_UTERI	60_70	UKBB	J10_ASTHMA_INCLAVO	0.903325534423762	1.02145924450598	-14.0360753348289	0.260504378953878	-14.0335350122444	-14.0331115698938	0.71273009146491	0.506430119391601	1075.87128303347	1.00333150075603	1347.77576312356	2219.74406808971	0.205006575284372	0.043697637119543	0.989590901534975	0.79514194909065	0.991692283759679	0.994955847100044	1576	32879	1192	1050	811	601	403	168	6	4	0	1	0	0	32918	33060	33299	33509	33707	33942	339	341	345	344	345	345
C3_CORPUS_UTERI	60_70	UKBB	J10_ASTHMA_MAIN	0.856156459188811	0.990855159599731	-15.0511735940898	0.218297980227004	-15.0474249009973	-15.0470475066944	0.71698195715324	0.510992222578166	1759.73114849311	1.0057520762769	2202.07989669936	3623.95374067159	0.232434323232695	0.0524915116871888	0.993175689012344	0.828169772811155	0.994547875128384	0.99668710660958	1576	18064	1192	1050	811	601	403	168	6	4	0	1	0	0	18255	18397	18636	18846	19044	19279	187	189	193	192	193	193
C3_CORPUS_UTERI	60_70	UKBB	J10_ASTHMA_MAIN_EXMORE	0.86182446308208	1.00198974848537	-15.0537773337275	0.229398138599521	-15.0499558830495	-15.0494559516942	0.71722393080632	0.511330381895855	1772.08125425008	1.0059332621446	2220.35240897725	3653.61430204752	0.229514116376359	0.0500455966612518	0.9932220760049	0.819611189230247	0.994591833511582	0.996713475040172	1576	17749	1192	1050	811	601	403	168	6	4	0	1	0	0	17946	18088	18327	18537	18735	18970	181	183	187	186	187	187
C3_CORPUS_UTERI	60_70	UKBB	J10_ASTHMA_OTHER_THAN_NONALLERGIC	0.824943498989197	0.906154599670721	-0.950264623599683	-0.650909582118445	-14.0474499961264	-14.0492282773447	0.507287238007777	0.362210779090967	1.00300825537424	1.00306356832579	818.833498535451	1326.24506156324	0.103910053835106	0.0123587147269653	0.343427575392724	0.516389074073511	0.986312609665564	0.99154797781326	3828	35040	2723	2478	2025	1544	1117	549	13	10	2	1	0	0	35780	36025	36478	36959	37386	37954	352	355	363	364	365	365
C3_CORPUS_UTERI	60_70	UKBB	J10_BRONCH	-13.5056663106102	1.40654633246432	-13.5053763193035	-13.5054276198784	-13.5048905766799	-13.5047226337038	2296.62077116142	1.00324131663852	1912.23537470772	2171.58990047257	2123.8288846253	3705.7536362034	0.995307932132858	0.160914649445769	0.994364897850401	0.995037873993035	0.994926488122244	0.997092309177842	258	29564	187	164	139	107	85	38	1	1	0	0	0	0	29319	29342	29367	29399	29421	29468	315	315	316	316	316	316
C3_CORPUS_UTERI	60_70	UKBB	J10_BRONCHIECTASIS	1.36068835673276	-13.5074484153516	-13.5074378484786	-13.5074084049383	-13.5069864550615	-13.5068287233747	1.00388280476926	1305.74228681236	1601.44099175763	2114.04313620779	2585.6964975224	4147.17177412446	0.175282028456508	0.991746309788323	0.993270280712573	0.994902053269691	0.995832083559211	0.99740139265056	424	30015	369	303	205	121	65	21	1	0	0	0	0	0	29752	29818	29916	30000	30056	30100	317	318	318	318	318	318
C3_CORPUS_UTERI	60_70	UKBB	J10_BRONCHITIS	-14.0123454457262	-14.0114179755728	-14.0107042920591	-14.0103984673305	-14.0097058335536	-14.0103638138793	3362.88726002351	2329.09778043273	2383.98017796357	2545.08240417122	2621.98153314194	3837.34245296327	0.996675415832966	0.995200104203032	0.995310841762835	0.995607755509105	0.995736783552226	0.997086882841517	250	31834	164	166	154	141	99	46	0	0	0	0	0	0	31597	31595	31607	31620	31662	31715	323	323	323	323	323	323
C3_CORPUS_UTERI	60_70	UKBB	J10_CHRONRHINITIS	-13.5023238768344	1.22344373715419	1.41007021080837	-13.5019529034252	-13.5017551875999	-13.5022512265	2190.62041359721	1.00332464958705	1.00332511587643	1934.01958232685	2019.90675042406	2888.46299404205	0.995082111225309	0.222696319796758	0.159903227851099	0.994429781191678	0.994666703409165	0.996270266028318	321	32422	212	206	175	145	103	58	2	2	1	0	0	0	32199	32205	32236	32266	32308	32353	330	330	331	332	332	332
C3_CORPUS_UTERI	60_70	UKBB	J10_CHRONSINUSITIS	-14.0221054649077	-14.0194426077231	0.809053470216953	-14.0188106394651	-14.0171611779889	-14.0172797723615	2194.82100110935	1567.32473320165	1.00348425305966	1809.21681296987	1756.11242541213	2680.87335704543	0.994902570484238	0.992863158853476	0.420101993644895	0.993817611818403	0.993631411308817	0.995828180348068	558	32462	378	358	324	270	228	108	1	1	1	0	0	0	32312	32332	32366	32420	32462	32582	329	329	329	330	330	330
C3_CORPUS_UTERI	60_70	UKBB	J10_COLD	2.01712399629676	-13.52967210707	-13.5299162426433	-13.5288600782155	-13.5245850680294	-13.5317148145006	1.00497832508716	1753.57432125947	1833.05490665785	2052.79970085789	2127.52128832498	3238.00302453591	0.0447356266063976	0.993843996656496	0.994110807473013	0.994741625090547	0.994927907421161	0.996665625441459	265	30306	187	167	157	125	92	46	1	0	0	0	0	0	30063	30083	30093	30125	30158	30204	320	321	321	321	321	321
C3_CORPUS_UTERI	60_70	UKBB	J10_COPD	-15.0387578480417	-15.0360615089234	-15.0360951357132	0.508073025722492	-15.0332530183723	-15.0310664912192	2020.73959436218	1558.93919694669	1873.73788908159	1.00313798334119	2749.10283140089	4534.70714573675	0.99406203452952	0.992304475151522	0.993597322509154	0.612517137757162	0.995636852661926	0.997355279285086	1448	30926	1192	990	712	453	258	91	0	0	0	1	0	0	30856	31058	31336	31595	31790	31957	326	326	326	325	326	326
C3_CORPUS_UTERI	60_70	UKBB	J10_COPDNAS	-15.0369582068266	-15.0344741668743	-15.0345307346426	0.553464816558936	-15.031768542749	-15.029921109099	2068.48047347172	1597.81365017345	1914.95894952774	1.00317167616691	2805.89625607583	4652.9650045172	0.994199775499015	0.992492492596263	0.993735794326222	0.581143661899737	0.995725587270987	0.997422692597742	1361	30799	1123	940	677	432	247	87	0	0	0	1	0	0	30713	30896	31159	31404	31589	31749	324	324	324	323	324	324
C3_CORPUS_UTERI	60_70	UKBB	J10_COPDNAS_INCLAVO	-15.0311813428191	-15.0291286884178	-15.0291527893287	0.589686129847602	-15.0268434791778	-15.0252983934101	2104.85547962095	1623.17375041808	1944.07909188444	1.00276475667486	2843.15310589353	4707.36655700098	0.994302199981948	0.992612412317932	0.993831830412841	0.556491828411158	0.995782981027371	0.997453261158236	1361	36379	1123	940	677	432	247	87	0	0	0	1	0	0	36243	36426	36689	36934	37119	37279	374	374	374	373	374	374
C3_CORPUS_UTERI	60_70	UKBB	J10_EMPHYSEMA	-13.5203265590523	-13.5193017658527	1.9732555730843	-13.5193338689363	-13.5172923921479	-13.5188032057153	2166.4098056815	1767.03704965899	1.00328542531556	3105.05880021882	3646.18461814603	5481.61303197963	0.99502052208081	0.993895579654204	0.0492069854750623	0.996526045276667	0.997042054824879	0.998032251937293	278	29865	238	176	108	59	30	15	1	1	1	0	0	0	29587	29649	29717	29766	29795	29810	317	317	317	318	318	318
C3_CORPUS_UTERI	60_70	UKBB	J10_EXTERLUNG	-12.0023192165696	-12.0021342918216	-12.0022759169144	-12.0025562688328	-12.0022483753541	-12.0019646871308	1678.8577921754	1476.49445920377	2118.70413597881	2475.08410739056	2696.15001742815	5145.36884971095	0.994295893513379	0.993514224095892	0.995480077059229	0.996130791364161	0.996448129005217	0.998138875186791	156	37780	133	69	35	23	17	6	0	0	0	0	0	0	37423	37487	37521	37533	37539	37550	380	380	380	380	380	380
C3_CORPUS_UTERI	60_70	UKBB	J10_INFLUENZA	2.75904821782073	-12.1666194438454	-12.1668303852434	-12.1667550140614	-12.166546083742	-12.166855604717	1.00429624704282	1278.90753723042	1539.39781316935	2767.236958587	2794.56867310479	3815.52036775735	0.00600981538644395	0.992409606555519	0.993693881486092	0.996491939487114	0.996526308798298	0.997455725863588	127	34033	102	89	68	22	16	7	1	0	0	0	0	0	33721	33734	33755	33801	33807	33816	336	337	337	337	337	337
C3_CORPUS_UTERI	60_70	UKBB	J10_INFLUPNEU	1.52664103806896	-0.308059879376493	-14.516068583724	-14.5160279893821	-14.5153397790232	-14.5154973031077	0.506781770103086	1.00287591109821	1529.84123819495	1962.2593586918	2151.91365546946	3641.90893561434	0.00259171214409413	0.758709056670527	0.992429297287617	0.994097615624221	0.994618056514428	0.996819892882683	1786	36228	1525	1088	678	422	265	101	5	1	0	0	0	0	36124	36561	36971	37227	37384	37548	360	364	365	365	365	365
C3_CORPUS_UTERI	60_70	UKBB	J10_INTERSTITIUM	-13.0063206478362	-13.0061334035859	-13.006088606495	-13.0055350042805	-13.0055461805397	-13.0050147562822	1735.80390557756	1403.06747240743	1824.69028716857	2316.2407732913	2648.80510261178	4027.52991950177	0.994021533597107	0.992603887820949	0.994312859833157	0.995519955792807	0.996082428715468	0.997423611329406	287	37675	247	175	114	64	34	15	0	0	0	0	0	0	37335	37407	37468	37518	37548	37567	380	380	380	380	380	380
C3_CORPUS_UTERI	60_70	UKBB	J10_LARYNGITIS	-12.5068431255324	-12.5059590774527	1.55656396729825	1.69086710729553	1.49046249840398	-12.5051844892772	1650.19203802204	1124.44011735409	1.00387691615533	1.0039229611857	1.0036062013964	1630.95526657487	0.993952872592978	0.991126156208602	0.121008937685315	0.0921314666651751	0.137515507561723	0.993882360800313	251	30294	142	146	144	134	122	70	2	2	2	1	1	0	30080	30076	30078	30088	30100	30152	321	321	321	322	322	323
C3_CORPUS_UTERI	60_70	UKBB	J10_LOWCHRON	0.363929015964569	0.513774402425963	-15.0176204350981	0.51737282653121	-15.0168123740272	-15.0163546723756	0.712752177483036	0.506475071558932	1367.98620405599	0.711770445160977	1817.77272743391	3091.15733485359	0.609633382714941	0.310386189245266	0.991241076276775	0.467298501383756	0.993408666395477	0.996124017922375	2562	31395	2012	1724	1321	906	584	227	6	4	0	2	0	0	31611	31899	32302	32717	33039	33396	328	330	334	332	334	334
C3_CORPUS_UTERI	60_70	UKBB	J10_LOWERINF	0.185501991363909	0.622420878234831	-0.361640533736173	-0.186540343418861	-0.178900321006066	-14.0104762774459	0.712809152774251	0.416141851233429	0.711637504945068	0.711558425407005	0.711044615915058	1131.57758270979	0.794678069795926	0.134733409443379	0.61132653756963	0.793200055202541	0.801348632607101	0.990121351575827	3787	33272	2624	2391	2124	1805	1379	671	12	10	6	4	2	0	34084	34317	34584	34903	35329	36037	339	341	345	347	349	351
C3_CORPUS_UTERI	60_70	UKBB	J10_NASALPOLYP	-13.0097864440575	-13.0087213558032	-13.008876064866	-13.0086431163937	-13.0084113987532	-13.00846382868	2205.86459338965	1569.4404981564	1697.29511657214	1833.3292858115	1727.49805031553	2447.41659326825	0.99529424988463	0.993386599181063	0.99388469356815	0.994338546553847	0.993991823884152	0.995759118571623	218	32343	138	130	115	98	83	49	0	0	0	0	0	0	32093	32101	32116	32133	32148	32182	330	330	330	330	330	330
C3_CORPUS_UTERI	60_70	UKBB	J10_OTHERINSTPULM	-13.0038052054418	-13.0037107752986	-13.0035339671252	-13.0032589833073	-13.0032474935025	-13.0032335736525	2077.66541189818	1798.7720981788	2386.00078679232	3019.99504740035	3755.59190510406	5770.15451137465	0.995006189348148	0.994231970965624	0.995651607625153	0.996564541543147	0.997237434218594	0.998201942338459	184	37575	164	111	65	37	18	7	0	0	0	0	0	0	37217	37270	37316	37344	37363	37374	378	378	378	378	378	378
C3_CORPUS_UTERI	60_70	UKBB	J10_PHARYNGITIS	-15.0379781859885	-15.0338286441675	-15.0331219997069	0.372083211586628	-15.0306298351576	-15.0315701001219	2989.51430857007	2118.48412854896	2132.24923415673	1.00379415842787	2119.82979422696	3067.76186534521	0.995986465097203	0.994337857469343	0.994374674225857	0.710878268395878	0.994342655703269	0.996090501726257	913	30408	537	531	515	484	412	252	0	0	0	1	0	0	30461	30467	30483	30514	30586	30746	323	323	323	322	323	323
C3_CORPUS_UTERI	60_70	UKBB	J10_PLEURA	0.531594150540853	0.0689011111353431	-0.268402667078489	0.0352763257189913	-14.007985253517	-14.0080566052711	0.712045344567152	0.711243450283935	1.00295160974495	1.00282428547232	1192.66856278364	2056.00437744416	0.45532107878804	0.922826330347651	0.788997393738616	0.97193862143882	0.990628999078676	0.994563860980241	2482	36235	1980	1454	997	721	524	211	5	4	2	1	0	0	36367	36893	37350	37626	37823	38136	365	366	368	369	370	370
C3_CORPUS_UTERI	60_70	UKBB	J10_PLEUREFFUSION	0.921616254707649	-13.5068709333775	-13.5069959152752	1.57598293541383	-13.5069482084546	-13.5064901242859	1.00346535748403	1143.30600544551	1529.58362485577	1.00291274828079	2205.72633567701	3435.45044707109	0.358391930720069	0.990574113096961	0.992954367928191	0.116088413631373	0.995114118233025	0.996863121053552	902	34921	788	468	264	162	97	43	2	1	1	1	0	0	34687	35007	35211	35313	35378	35432	346	347	347	347	348	348
C3_CORPUS_UTERI	60_70	UKBB	J10_PNEUMOBACT	-12.0031982236758	-12.0031269843637	-12.0031515174394	-12.0028177871243	-12.0031966154235	-12.0022502279842	1782.86868423452	1344.34430916941	1542.46357285892	1843.4058224808	2118.22772536544	2785.58299031274	0.994628267197864	0.992876094025635	0.993791080200161	0.994804836128834	0.99547871369517	0.996562162910134	119	33982	91	72	54	40	22	13	0	0	0	0	0	0	33673	33692	33710	33724	33742	33751	337	337	337	337	337	337
C3_CORPUS_UTERI	60_70	UKBB	J10_PNEUMONAS	1.37517129296991	-0.180979178266053	-14.5101738993285	-14.5101623076273	-14.5097111980634	-14.5097245969362	0.58309592845881	1.00283878720141	1624.69550127361	2074.34272101172	2280.0799263991	4008.55492313661	0.0183540859694182	0.856786060305609	0.992874178691903	0.994418791095782	0.994922547988518	0.997111911853861	1549	35991	1331	937	600	376	235	84	4	1	0	0	0	0	35846	36240	36577	36801	36942	37093	359	362	363	363	363	363
C3_CORPUS_UTERI	60_70	UKBB	J10_PNEUMONIA	1.27614210768008	-0.265798778546178	-14.5105424049414	-14.5105567438744	-14.5101496184449	-14.5100273599902	0.583189818087654	1.00285506739178	1563.95136351989	1989.2946344319	2190.99182784124	3752.81619937104	0.0286542695926633	0.790977056560726	0.992597230376252	0.994180024253223	0.994715936600399	0.996915037308832	1730	36246	1483	1050	649	410	255	96	4	1	0	0	0	0	36129	36562	36963	37202	37357	37516	360	363	364	364	364	364
C3_CORPUS_UTERI	60_70	UKBB	J10_PNEUMONISOLLIQ	-12.0014668846822	-12.0013441953249	-12.0014306121118	-12.0013747938763	-12.001448768918	-12.0011368464256	1998.94811754046	1794.23997361167	2801.76630007168	3488.21575231112	4151.2326743111	8445.68826447785	0.995209616737271	0.994663135377385	0.99658225352014	0.997254845042697	0.997693273759412	0.998866224009277	116	37740	105	48	22	10	8	2	0	0	0	0	0	0	37371	37428	37454	37466	37468	37474	380	380	380	380	380	380
C3_CORPUS_UTERI	60_70	UKBB	J10_PNEUMOPROBBAC	1.34224587786792	-0.218624839230453	-14.5106679482142	-14.5106444129779	-14.510228066087	-14.5101484626574	0.583082650928901	1.00283033616904	1587.36509917882	2011.45626044553	2222.784170856	3850.57924838889	0.0213361765614238	0.827423031064956	0.992706355531124	0.994244111119325	0.994791484988732	0.996993336512134	1614	36263	1378	975	629	401	249	92	4	1	0	0	0	0	36135	36538	36884	37112	37264	37421	360	363	364	364	364	364
C3_CORPUS_UTERI	60_70	UKBB	J10_PNEUMOTHORAX	-12.002593886644	-12.002572960886	-12.0025037668503	-12.0023456770882	-12.0022955766614	-12.002766664581	1923.09397216002	1592.13133508851	1833.10852551567	2310.47204698592	2583.83520191387	3883.76273867381	0.995020200616235	0.993985058433722	0.994775789929178	0.995855200563558	0.996293721871774	0.997534142117323	103	33725	83	57	42	25	14	10	0	0	0	0	0	0	33425	33451	33466	33483	33494	33498	320	320	320	320	320	320
C3_CORPUS_UTERI	60_70	UKBB	J10_RESPDISOTH	0.139863704735159	0.342769377454035	-0.0310334408309123	0.245687686807126	-13.0037606645995	-13.0037910561739	1.00364238648277	0.711267024635256	1.00293435751094	1.00283390173243	796.663903193823	1395.9538796305	0.88916874835075	0.629867199595492	0.975315281156759	0.806461542021678	0.986976893123185	0.99256753807425	1806	36732	1406	1095	777	580	433	169	4	4	2	1	0	0	36758	37069	37387	37584	37731	37995	370	370	372	373	374	374
C3_CORPUS_UTERI	60_70	UKBB	J10_RESPIRATORY	0.0913607849726805	0.396875633053534	0.103456042030663	-1.4662762942578	-0.76543748467012	-14.0445680604787	0.50985337236645	0.329075183974315	0.418185287241145	1.00417610967473	0.712351654640333	830.747480567196	0.857788270355182	0.227804647421683	0.804604221939822	0.144241042129246	0.282588815058978	0.986511653051169	6700	21649	4774	4204	3437	2749	2118	1057	19	16	7	2	2	0	23311	23881	24648	25336	25967	27028	245	248	257	262	262	264
C3_CORPUS_UTERI	60_70	UKBB	J10_RESPOTHER	0.139863704735159	0.342769377454035	-0.0310334408309123	0.245687686807126	-13.0037606645995	-13.0037910561739	1.00364238648277	0.711267024635256	1.00293435751094	1.00283390173243	796.663903193823	1395.9538796305	0.88916874835075	0.629867199595492	0.975315281156759	0.806461542021678	0.986976893123185	0.99256753807425	1806	36732	1406	1095	777	580	433	169	4	4	2	1	0	0	36758	37069	37387	37584	37731	37995	370	370	372	373	374	374
C3_CORPUS_UTERI	60_70	UKBB	J10_SEPTDEV	-12.5319770501335	-12.5289179759376	2.0294303522576	-12.5277637482091	-12.5266689461307	-12.5286163201389	1879.28749556016	1327.80286356102	1.00404490162566	1548.65227208298	1503.03913937648	2273.44006849594	0.994679368153393	0.992471411117189	0.0432534186933573	0.993545613538638	0.993350326159847	0.995602989904561	187	32334	114	114	100	89	75	33	1	1	1	0	0	0	32077	32077	32091	32102	32116	32158	329	329	329	330	330	330
C3_CORPUS_UTERI	60_70	UKBB	J10_SINUSITIS	0.957938431975655	1.31066230646309	1.60656081808704	-14.5091826574843	-14.5090244329632	-14.50876793932	1.00520932375466	0.584293893700714	0.507889323008243	1630.59770215505	1518.59058544528	2038.31992817874	0.340603203007428	0.0248867617161749	0.00156039482925572	0.99290045603907	0.99237691147613	0.994320703035133	985	30377	551	559	564	533	455	298	6	6	4	0	0	0	30482	30474	30469	30500	30578	30735	323	323	325	329	329	329
C3_CORPUS_UTERI	60_70	UKBB	J10_TONSILLITIS	2.22407447397127	1.46132943408574	2.24210416217716	-13.1735560594338	-13.1735368233021	-13.1730357045066	1.00632250334916	1.00424892376509	0.713342998667987	1610.79268786647	1596.32503615607	2190.12747237066	0.0270981463837566	0.145628673134325	0.00167172095456067	0.993474728374134	0.99341560014277	0.995200964981729	283	30272	160	157	153	151	123	70	3	2	2	0	0	0	30071	30074	30078	30080	30108	30161	321	322	322	324	324	324
C3_CORPUS_UTERI	60_70	UKBB	J10_UPPERDIS	-15.0604927877035	0.148057386059567	0.995384361397746	-15.0528937712867	-15.0494300199335	-15.0526893017751	1957.14950961757	0.711886661109104	0.506758373314835	1678.34547563507	1676.5057161176	2576.60318496864	0.993860246229229	0.835245462929638	0.0495047149482148	0.992843958118578	0.992837753856873	0.995338731185025	1995	33014	1353	1265	1094	917	692	365	5	6	4	0	0	0	33314	33402	33573	33750	33975	34302	337	336	338	342	342	342
C3_CORPUS_UTERI	60_70	UKBB	J10_UPPERINFEC	0.722461275157371	-0.395049271960766	0.91706699920465	-0.90669369061204	0.113376290078771	-14.0368612173303	0.585270578853468	0.712110308977142	0.387247039860098	1.00355091462574	0.582589827148775	998.278019429253	0.217051806457495	0.579059832311866	0.0178762977525851	0.366268285354158	0.845700311407706	0.988781255740982	3386	30890	2066	2035	1914	1733	1483	821	13	10	9	3	3	0	31868	31899	32020	32201	32451	33113	329	332	333	339	339	342
C3_CORPUS_UTERI	60_70	UKBB	J10_VASOALLERRHIN	-15.038918511796	-15.035054646156	-15.034623873634	-15.0334704914944	-15.0309474439794	-15.0331581708549	2811.20649030211	2071.39825570917	2190.537484679	2429.64924189402	2445.89783060083	4051.41693754069	0.995731632059224	0.994208678797131	0.9945238097182	0.995063115590654	0.995096734923539	0.997039382155746	897	32604	622	585	511	418	311	152	0	0	0	0	0	0	32547	32584	32658	32751	32858	33017	332	332	332	332	332	332
C3_CORPUS_UTERI	60_70	UKBB	J10_VIRALPNEUMO	2.52666210615718	-12.1659105784472	-12.1662073482756	-12.1660125523459	-12.1658355830966	-12.1664647794188	1.0051409453681	1430.35597321076	2271.858438218	3675.76350303721	3400.88409582216	4711.74905640144	0.0119458767425094	0.993213664736822	0.995727206217429	0.997359172903532	0.997145768157729	0.997939740953214	174	34211	154	110	34	13	9	7	1	0	0	0	0	0	33893	33937	34013	34034	34038	34040	337	338	338	338	338	338
C3_CORPUS_UTERI	60_70	UKBB	J10_VOCALLARYNX	-13.5109286675203	0.679077074781122	1.61958806785438	-13.5095810982339	-13.5091768742641	-13.5096570005463	1638.15363524059	1.00348617395836	0.711943892562622	1558.36103303282	1553.54594855075	2276.54075923474	0.993419396729787	0.498584945455459	0.0229130328749299	0.993083148936356	0.993061918877358	0.995265148039626	585	32583	408	368	298	236	176	99	2	3	2	0	0	0	32427	32467	32537	32599	32659	32736	331	330	331	333	333	333
C3_CORPUS_UTERI	60_70	UKBB	JOINTPAIN	0.578027885849216	-14.0180140335775	0.269206015513249	0.61333961589109	-14.0162573999306	-14.0159174895092	1.0055917870199	1119.28595494425	1.00425180108305	1.00400265710662	1530.88202827924	2230.27047066879	0.565417333868651	0.990007500285767	0.788648323080794	0.54126948247472	0.992694930810035	0.994985805216176	1253	28393	930	810	650	465	321	167	1	1	1	1	0	0	28442	28562	28722	28907	29051	29205	273	273	273	273	274	274
C3_CORPUS_UTERI	60_70	UKBB	JUVEN_ARTHR_COMORB	-14.0120283756994	-14.0111892749824	-14.0107248928186	-14.0106697857493	-14.0095862854436	-14.0106372781192	5359.77713724777	4124.71599892427	4714.45596588187	5385.32063503332	5196.01537897508	10773.5061226794	0.997914098275871	0.997289682464301	0.997628798592415	0.997924193329353	0.997848732491756	0.998962374189709	118	11791	91	81	64	49	40	11	0	0	0	0	0	0	11738	11748	11765	11780	11789	11818	80	80	80	80	80	80
C3_CORPUS_UTERI	60_70	UKBB	K11_ACUTGASTR	-13.0073025781398	-13.0061812044442	-13.0065316148178	-13.0062197188735	-13.0057186768016	-13.0046987271011	2395.44600688428	1850.28996150474	2180.55125300672	2495.55405911144	2755.64526111977	6291.73823905035	0.995667497879603	0.994391502988503	0.995240813893526	0.995841638897409	0.996234267249245	0.998350814902075	147	24545	115	101	76	56	40	11	0	0	0	0	0	0	24322	24336	24361	24381	24397	24426	255	255	255	255	255	255
C3_CORPUS_UTERI	60_70	UKBB	K11_ACUTPANC	2.06639605765775	-13.1738276544145	-13.1739030009388	-13.1737329553547	-13.173508693844	-13.1738766928453	1.00379207801516	1537.18941967608	1797.08229860312	2174.40637654727	2460.39076048875	3591.50039986189	0.0395335579107999	0.993162153673983	0.99415098592084	0.995166012230492	0.995727959498764	0.997073309737455	254	32908	196	168	126	91	49	29	1	0	0	0	0	0	32637	32665	32707	32742	32784	32804	328	329	329	329	329	329
C3_CORPUS_UTERI	60_70	UKBB	K11_ADHE	-13.0071531629338	-13.0067726407564	-13.0067119892596	-13.0065099962276	-13.0062139402208	-13.0047808664759	2401.81284748878	1971.13375370424	2191.91610348882	2731.30428127183	2873.27192038581	5234.10863095545	0.995679032206582	0.994735097126345	0.995265423816557	0.99620047668614	0.99638829106833	0.998017560596176	157	22588	124	98	75	53	37	13	0	0	0	0	0	0	22415	22441	22464	22486	22502	22526	206	206	206	206	206	206
C3_CORPUS_UTERI	60_70	UKBB	K11_APPENDACUT	-13.0095304392493	-13.0090089714673	-13.0090205176347	-13.0088344672892	-13.0078388527187	-13.0078502410018	2004.52544981434	1472.37238911682	1573.52569402143	1748.01012516979	1711.18789837261	2532.48842203149	0.994821701758938	0.992950457071448	0.99340361684593	0.994062132583974	0.99393482513245	0.995901771099872	276	36989	177	165	140	120	90	49	0	0	0	0	0	0	36716	36728	36753	36773	36803	36844	372	372	372	372	372	372
C3_CORPUS_UTERI	60_70	UKBB	K11_APPENDIX	-14.0119870693101	-14.0111447491484	-14.0112149320939	-14.0108381209534	-14.0100784713192	-14.0100989405152	2876.12041040429	2096.43721819353	2316.86672298833	2565.26403515901	2552.34374136001	3820.56287098922	0.996112852618106	0.99466752795907	0.995174835125395	0.995642173402876	0.99562035121202	0.997074144055577	357	37016	236	219	180	148	113	59	0	0	0	0	0	0	36765	36782	36821	36853	36888	36942	372	372	372	372	372	372
C3_CORPUS_UTERI	60_70	UKBB	K11_BILIAOTH	1.65064415576233	-13.5077636222889	-13.5079163386418	-13.5080954017733	-13.5075902549959	-13.5076517650575	1.0036611017623	1618.53946649422	2074.99904774052	2605.45483092209	2794.37169525027	4840.81718251848	0.100047575888662	0.993341212148697	0.994805934111607	0.995863350861003	0.996143155985613	0.997773612924475	406	33191	336	234	141	91	58	22	1	0	0	0	0	0	32931	33033	33126	33176	33209	33245	329	330	330	330	330	330
C3_CORPUS_UTERI	60_70	UKBB	K11_CARIES	-14.0166414678704	-14.0148803110542	-14.0160552765818	-14.0151242691829	-14.0129001515885	-14.0127625367326	2591.59004298042	1892.90986922992	2015.11596319172	2233.91150252437	2235.94802201613	3690.64959172369	0.995684654165112	0.994092611253984	0.994450391866956	0.994994261007266	0.994999613862331	0.996970576658269	433	35083	279	255	238	199	143	70	0	0	0	0	0	0	34883	34907	34924	34963	35019	35092	354	354	354	354	354	354
C3_CORPUS_UTERI	60_70	UKBB	K11_CARIES_1	-14.0154684168136	-14.0137336030358	-14.0148493527011	-14.013966876667	-14.011882862163	-14.0117521982	2642.48366585661	1918.05619259569	2050.64926517721	2261.94300520888	2258.93705015643	3737.87580666526	0.9957681201303	0.994170534603277	0.994547022223409	0.995056702910826	0.99505086106262	0.997009067410416	433	37613	279	255	238	199	143	70	0	0	0	0	0	0	37391	37415	37432	37471	37527	37600	376	376	376	376	376	376
C3_CORPUS_UTERI	60_70	UKBB	K11_CARIES_INCLAVO	-14.0154684168136	-14.0137336030358	-14.0148493527011	-14.013966876667	-14.011882862163	-14.0117521982	2642.48366585661	1918.05619259569	2050.64926517721	2261.94300520888	2258.93705015643	3737.87580666526	0.9957681201303	0.994170534603277	0.994547022223409	0.995056702910826	0.99505086106262	0.997009067410416	433	37613	279	255	238	199	143	70	0	0	0	0	0	0	37391	37415	37432	37471	37527	37600	376	376	376	376	376	376
C3_CORPUS_UTERI	60_70	UKBB	K11_CHOLECYST	-13.0197424070881	1.1439569900287	-13.0177565011304	-13.0179249208962	-13.0183444640315	-13.0169042414736	1644.24704411557	1.00322138523284	1357.38215625392	1656.95054202618	1735.57409614192	2500.81494000589	0.993682127675132	0.254168127661638	0.992348133011334	0.993731439659434	0.994015214518037	0.995846977774981	371	32952	273	243	193	132	91	51	1	1	0	0	0	0	32722	32752	32802	32863	32904	32944	327	327	328	328	328	328
C3_CORPUS_UTERI	60_70	UKBB	K11_CHOLELITH	1.07648727192669	0.472582392875449	0.269505652851639	-15.0373279285813	-15.034854629309	-15.0350292949933	0.584414951384841	0.582980849051461	0.711811903566898	1710.24191115345	1744.43461704208	2661.23567513499	0.0654764184935045	0.417577565302564	0.704970662985849	0.992984678294954	0.993123313565451	0.995492261718384	2245	33912	1560	1414	1177	916	658	329	7	5	2	0	0	0	34247	34393	34630	34891	35149	35478	343	345	348	350	350	350
C3_CORPUS_UTERI	60_70	UKBB	K11_CHRONGASTR	-14.0169223195744	0.754747717193347	-14.0155454673949	-14.0157051604581	-14.0141532706342	-14.0154070527729	2073.17577280412	1.00446066106751	1882.44602794499	2175.06845754872	2424.86357088645	4063.29381565115	0.994605473954889	0.452414372716778	0.994059492884764	0.994858627402077	0.995388765613271	0.997247884294396	560	24834	436	371	270	202	132	56	1	1	0	0	0	0	24700	24765	24866	24934	25004	25080	257	257	258	258	258	258
C3_CORPUS_UTERI	60_70	UKBB	K11_COELIAC	-13.0092616950896	-13.0085092437896	-13.0085572256278	-13.0082370519769	-13.0078342540456	-13.0086375847978	1782.8918710246	1328.63061821751	1512.53376480765	1846.76988247242	1827.50371070556	3120.23413262843	0.994178111911602	0.992188105019684	0.993137872850198	0.994379924764725	0.994320852853156	0.996673531351651	280	35266	213	193	150	101	78	33	0	0	0	0	0	0	34978	34998	35041	35090	35113	35158	355	355	355	355	355	355
C3_CORPUS_UTERI	60_70	UKBB	K11_CONSTIPATION	0.693480784611295	0.250527276571948	-15.0222122417214	-15.0221528435111	-15.0220785607024	-15.0210759548467	0.711941665500622	0.711165618027437	1803.51619839667	2189.06453530627	2244.66342547896	3242.91692806604	0.330021946771784	0.724630549939523	0.993354175231159	0.994524670443693	0.994660315239465	0.996304240287323	2159	36646	1673	1258	858	586	421	226	4	2	0	0	0	0	36763	37178	37578	37850	38015	38210	365	367	369	369	369	369
C3_CORPUS_UTERI	60_70	UKBB	K11_CROHN	-12.1683290807586	-12.1681580145047	-12.1681476733564	-12.1681428910864	2.73172455819176	-12.1678834221546	1744.39902443125	1240.76784013816	1440.58806957084	1762.14774813591	1.0032451126752	2468.08709351403	0.994434276200636	0.992175305101151	0.993260626044694	0.994490418751802	0.0064713899124061	0.996066375851631	136	34693	99	94	70	49	39	19	0	0	0	0	1	0	34379	34384	34408	34429	34439	34459	351	351	351	351	350	351
C3_CORPUS_UTERI	60_70	UKBB	K11_DIAHER	0.0722970215621007	-15.0503535970935	-0.242629410036046	0.119201408198092	-15.0470519776561	0.530535655694422	0.713201757648522	1012.44928683955	0.711949561642796	0.711875867071022	1477.4407804321	1.00292665072172	0.919257018107106	0.988139650374885	0.733257323494016	0.867018424010035	0.991874054736593	0.596814125313551	3970	32550	3013	2706	2101	1511	1020	455	5	4	5	3	1	1	33187	33494	34099	34689	35180	35745	315	316	315	317	319	319
C3_CORPUS_UTERI	60_70	UKBB	K11_DISLIVOTH	-14.0141032200647	0.117983598916513	0.440426733315961	-14.0133889715028	-14.0132270989261	-14.0120369825449	1494.79877378098	1.00306313312916	1.00325026492747	1619.18165586649	1752.46157889326	2633.94159762627	0.992519747146545	0.906366139930344	0.660661632376748	0.993094704917969	0.993619935220432	0.995755435408542	1185	37049	870	729	519	384	272	132	1	2	1	0	0	0	36988	37129	37339	37474	37586	37726	375	374	375	376	376	376
C3_CORPUS_UTERI	60_70	UKBB	K11_DISORD_TEETH	1.69814172930354	1.18060824135601	-13.5067175430935	-13.5065050704318	-13.5062799557781	-13.5066104053863	1.00377164898405	1.00335915623288	1671.03772468671	1943.21352746593	1882.160208612	3255.56295931438	0.0906915522880885	0.239332967770468	0.993550903195429	0.994454266120017	0.994274472643435	0.996689762990139	381	35085	263	233	198	151	118	62	2	1	0	0	0	0	34848	34878	34913	34960	34993	35049	353	354	355	355	355	355
C3_CORPUS_UTERI	60_70	UKBB	K11_DIVERTIC	0.197790561474385	-1.44941307496031	-1.10407143051532	0.3783666625596	0.588568035818256	0.644545994500724	0.585911397209504	1.00423563660437	1.00427447770651	0.585204938508351	0.58389473273138	1.00365156098802	0.735681527156326	0.148936041299304	0.271605756507706	0.517920561436912	0.313452698461614	0.520742710728735	5249	26260	4141	3579	2599	1881	1147	432	9	6	6	6	3	1	27127	27689	28669	29387	30121	30836	232	235	235	235	238	240
C3_CORPUS_UTERI	60_70	UKBB	K11_DULC	-14.0120273132404	-14.010502981942	-14.0103695387106	-14.0099419054778	-14.0094784348561	-14.0099262987508	3272.72464873195	2340.05809075529	2816.88268969061	3229.32066763167	3528.19269117653	6130.75960169223	0.996583902618648	0.995222897553201	0.996031566561906	0.996538503781573	0.996831829167672	0.998176686921521	230	24601	180	165	117	92	56	20	0	0	0	0	0	0	24396	24411	24459	24484	24520	24556	255	255	255	255	255	255
C3_CORPUS_UTERI	60_70	UKBB	K11_ENERCOLNONINF	0.738535669656959	-0.544500613282563	0.393054031762785	-0.0364047179667795	0.553991772815751	0.549718591456008	0.712429873582494	1.00305679139275	0.711342188075391	1.00292738257259	0.710748490486453	1.00264368126252	0.299902116213835	0.58723910172495	0.580569752767736	0.971044379076503	0.435715623062377	0.583507112061332	2014	35570	1458	1281	1020	768	591	358	5	4	4	3	3	1	35752	35929	36190	36442	36619	36852	369	370	370	371	371	373
C3_CORPUS_UTERI	60_70	UKBB	K11_FEMHER	-12.5574982211451	-12.5571578623502	-12.5564702456418	-12.5573419438712	-12.5549617061512	3.86669143964783	2311.36761996536	1628.71482735123	1806.60343357971	2076.14444311653	2349.14752418178	1.00337482332964	0.995665170448663	0.993848485346293	0.994454492391564	0.995174108330587	0.995735745705489	0.000116352830223499	117	30087	86	86	66	52	34	12	0	1	1	1	1	1	29824	29824	29844	29858	29876	29898	294	293	293	293	293	293
C3_CORPUS_UTERI	60_70	UKBB	K11_FIBROCHIRLIV	-13.0039116523926	-13.0035589032636	-13.0036821830495	-13.0037619824402	-13.0030546595839	-13.0037877056594	2418.51393413834	1904.30437889303	2287.33132201298	3033.10330751282	3271.65280428737	6593.15436165737	0.995709939811495	0.994551680724556	0.995463979678663	0.996579256266152	0.996828847722382	0.998426320066796	153	36350	123	104	68	43	26	8	0	0	0	0	0	0	36015	36034	36070	36095	36112	36130	365	365	365	365	365	365
C3_CORPUS_UTERI	60_70	UKBB	K11_FISSANAL	-13.167754577512	-13.1679982665993	2.69849571966029	-13.1680091161482	-13.168205595446	-13.1681650168357	2466.17901612545	1854.38773494463	0.715496092449663	2076.15527620081	1907.1256352737	2575.18972623796	0.995739847720165	0.994334273237972	0.000162267151751208	0.994939453301253	0.994490858777704	0.995920056038298	241	22463	137	121	116	101	89	60	1	2	2	0	0	0	22361	22377	22382	22397	22409	22438	205	204	204	206	206	206
C3_CORPUS_UTERI	60_70	UKBB	K11_FISTULA	-13.1701843382297	-13.1698882308759	2.48219008785896	-13.1702445344112	-13.1701576315183	-13.1700055961177	2107.62801787236	1599.61968931602	0.711659661197261	1902.42606369105	1778.68063347558	2374.31028547365	0.995014196874288	0.9934309812236	0.000486849678913526	0.994476394620579	0.994092155039163	0.995574255686003	299	37536	185	153	132	117	98	66	1	2	2	0	0	0	37272	37304	37325	37340	37359	37391	377	376	376	378	378	378
C3_CORPUS_UTERI	60_70	UKBB	K11_FUNCDYSP	-14.0440481146559	-0.314956645155601	0.492516544499817	1.10653180680452	0.791636467639196	-14.0359470379748	1310.75525700208	1.00456119382365	0.713164413314222	0.584780064638877	0.712446428964753	1937.03583510063	0.991451253232207	0.753880622682587	0.489812363477937	0.0584618402902562	0.266502811536486	0.994218502707671	1551	24913	1087	1019	904	745	574	245	6	7	7	5	2	0	25111	25179	25294	25453	25624	25953	260	259	259	261	264	266
C3_CORPUS_UTERI	60_70	UKBB	K11_GALLBILPANC	0.863237146863834	0.291846043424088	0.114883620174695	-15.0271789960115	-15.0257349984636	-15.0258615801709	0.584258615619936	0.582891893315183	0.711760386148447	1589.51149266606	1644.88792827542	2498.48467488721	0.139543931216291	0.616591845413377	0.871772287757076	0.992456943176594	0.99271157929224	0.9952015592414	2796	34355	1998	1733	1402	1064	742	374	7	5	2	0	0	0	34800	35065	35396	35734	36056	36424	346	348	351	353	353	353
C3_CORPUS_UTERI	60_70	UKBB	K11_GALLBLAOTH	1.7452587249585	1.21589820436819	-13.5079565054263	-13.5076042086786	-13.5078196172213	-13.5085720052848	1.00461762147048	1.00366453505098	1756.8456103083	2010.20434098938	2269.84568956654	3513.41022433206	0.0823453777766433	0.225719626664806	0.993865321067669	0.994638640695314	0.995251828281241	0.996932252769368	405	32911	284	241	195	150	94	49	2	1	0	0	0	0	32703	32746	32792	32837	32893	32938	327	328	329	329	329	329
C3_CORPUS_UTERI	60_70	UKBB	K11_GASTRODUOULC	0.952490437921705	-15.0329645841239	-15.0322330252964	-15.032008960891	-15.0304050087586	-15.0301832568385	1.00599343507559	2229.76999922641	2521.02091118656	2936.76928947697	3171.22085505799	5215.54083721192	0.343732670006211	0.994620754838703	0.995242437093979	0.995916003501263	0.996218338694397	0.997700653692118	803	24961	607	525	420	311	211	86	1	0	0	0	0	0	24900	24982	25087	25196	25296	25421	256	257	257	257	257	257
C3_CORPUS_UTERI	60_70	UKBB	K11_GIBLEEDING	0.972218305949042	-15.0346838480681	-0.00577457985133717	-15.0356152105323	-15.0339349398579	-15.032981633164	0.712224999350042	1588.53287791225	1.00322402369117	2121.67686121817	2233.25489107929	4058.91336002856	0.172239290052424	0.99244852706869	0.995407384036209	0.994345705962688	0.994628802101929	0.99704488480987	1683	36328	1203	1021	812	604	434	193	3	1	1	0	0	0	36439	36621	36830	37038	37208	37449	366	368	368	369	369	369
C3_CORPUS_UTERI	60_70	UKBB	K11_GIDISEASES	0.850997956847454	-0.777573887176528	-0.805729533159952	-0.123564870643879	0.0655413277493861	-1.03258342605169	0.288659352992313	0.458890536084525	0.510366115725178	0.420952812571522	0.390321525188142	1.00458010891633	0.0031972889515385	0.0901769839897592	0.114398344418307	0.76911236714237	0.866649164087345	0.30400832798498	13089	18393	9110	8257	6912	5464	3891	1937	28	17	14	13	8	1	22150	23003	24348	25796	27369	29323	194	205	208	209	214	221
C3_CORPUS_UTERI	60_70	UKBB	K11_GINGIVITIS_PERIODONTAL	-13.0048807479056	-13.0045185712419	-13.0042581060773	-13.0047225458779	-13.0042104764791	-13.0041766619581	2607.99650739428	1970.29557622673	2106.59321874502	2616.81500257119	2629.35781922951	4434.79925865616	0.996021332646706	0.994733770213333	0.995074592106454	0.996034788620814	0.99605385908727	0.997660363793235	139	34960	96	86	75	55	39	21	0	0	0	0	0	0	34651	34661	34672	34692	34708	34726	352	352	352	352	352	352
C3_CORPUS_UTERI	60_70	UKBB	K11_GULC	1.21903645135323	-14.0421622165657	-14.0411474053017	-14.041788897228	-14.0390631341201	-14.0393551649162	1.00562835259066	1578.87334408282	1743.04621593708	2033.05902501127	2229.35688900968	3675.57435570284	0.225430594182778	0.992903878723842	0.993572692758262	0.9944892709189	0.994975466807341	0.996952379027756	609	24826	456	385	324	239	162	67	1	0	0	0	0	0	24722	24793	24854	24939	25016	25111	256	257	257	257	257	257
C3_CORPUS_UTERI	60_70	UKBB	K11_HERING	-12.5071805494129	1.37222347213742	1.77247228131119	-12.5063561147663	-12.5062986167786	-12.5065047603034	1358.67651427741	1.00355759161131	1.00354588370366	1458.77802584733	1755.42090016146	3370.179494358	0.992655245589173	0.171512817098711	0.0773607065293695	0.993159681566765	0.994315609341785	0.997039111960743	269	30203	217	191	136	97	59	16	2	2	1	0	0	0	29958	29984	30039	30078	30116	30159	295	295	296	297	297	297
C3_CORPUS_UTERI	60_70	UKBB	K11_HERNIA	0.266236068892648	-1.41683549261403	-0.0481614069450873	-0.0986077459895466	-14.0462817541477	0.983953063081929	0.584305874058716	1.00330188745822	0.5828932975916	0.711614480668312	801.302583909787	0.711127359558621	0.64864525495125	0.157899129278197	0.934149929152302	0.889790698018092	0.986014350081788	0.166464921513174	4679	32951	3523	3181	2467	1784	1219	552	7	7	7	4	2	2	33770	34112	34826	35509	36074	36741	330	330	330	333	335	335
C3_CORPUS_UTERI	60_70	UKBB	K11_IBD	-12.5320463768229	-12.5297674248914	1.74488583162592	-12.5280296914781	2.08322559660696	-12.5273224969715	1442.22991493674	1076.05539892354	1.00316887176275	1424.2001574967	1.00288945204283	2269.78153122891	0.993066985792807	0.990709509866741	0.08196900228981	0.992981469279808	0.037780930460378	0.99559635747935	277	37301	208	185	135	106	74	35	0	1	1	0	1	0	36990	37013	37063	37092	37124	37163	380	379	379	380	379	380
C3_CORPUS_UTERI	60_70	UKBB	K11_IBS	1.64864259855996	-14.5012285413282	0.153627977652124	0.423009558566607	1.1591917259291	1.27118375021269	0.5883812761627	1381.13958252285	1.00543897385207	1.00545601967984	0.71374524421844	1.00515635655701	0.00507873384456803	0.991622791835846	0.878558427325977	0.673963839003835	0.104355043566354	0.205992266945782	1424	22963	992	885	739	576	428	226	4	1	3	3	3	1	23183	23290	23436	23599	23747	23949	208	211	209	209	209	211
C3_CORPUS_UTERI	60_70	UKBB	K11_ILEUS	1.74797863862144	-14.531226152886	-14.5302710022239	-14.5286433064266	-14.5294932091466	-14.5293172145463	0.715173568393419	1953.72431332553	2261.11372396588	2832.66459171553	3179.6751874859	5155.22712986037	0.0145201109317489	0.994065624294654	0.994872704109702	0.995907694333757	0.996354087357723	0.997751272204832	731	23113	591	433	320	211	131	57	2	0	0	0	0	0	23027	23185	23298	23407	23487	23561	224	226	226	226	226	226
C3_CORPUS_UTERI	60_70	UKBB	K11_INTESTOTH	0.922375966822126	-0.94047976142145	-0.381207677331945	-0.0546097150477756	0.0436544113386763	-0.459947596582234	0.315861388471019	0.583899713226172	0.507587946724811	0.507834886801413	0.506670012671869	1.00333021704052	0.0034981555393421	0.107247929192119	0.452641831630816	0.914365043784613	0.931339662313034	0.646650039380598	9492	28231	6958	6045	4735	3626	2378	1124	20	11	10	7	4	1	30468	31381	32691	33800	35048	36302	277	286	287	290	293	296
C3_CORPUS_UTERI	60_70	UKBB	K11_LICHEN_PLANUS_WIDE	-13.0081734551707	-13.0074456345367	-13.0073001804778	-13.0073313123498	-13.0066003784349	-13.00744319263	1925.32054665876	1377.67062566131	1613.55589395489	1755.84832637865	1865.95954202925	3175.47669611065	0.994609239579239	0.992466787300472	0.993568111506036	0.994089322094912	0.994438420898556	0.996731700444092	243	37617	178	171	128	108	76	35	0	0	0	0	0	0	37307	37314	37357	37377	37409	37450	375	375	375	375	375	375
C3_CORPUS_UTERI	60_70	UKBB	K11_LIP_ORAL_MUCOSA	1.4255732456399	-13.5103271975733	-13.5104893652374	-13.5101227457894	-13.5098898560618	-13.5104851991659	1.0037729976755	1310.2718195604	1456.47381543044	1710.69431595024	1845.34869030861	3194.42433631766	0.155545162472927	0.991773088369022	0.992598798436496	0.993698812113083	0.99415869949115	0.99662544036837	490	35131	356	320	261	195	130	56	1	0	0	0	0	0	34910	34946	35005	35071	35136	35210	354	355	355	355	355	355
C3_CORPUS_UTERI	60_70	UKBB	K11_LIVER	-14.0177689576774	-0.0265502464605671	0.282198338058333	-14.0165398614349	-14.0161368971851	-14.0151277182893	1401.91452642565	1.00307252303385	1.00319970811505	1503.04863635302	1606.23921456585	2457.66852351312	0.992022070641649	0.978883323081846	0.778481640390545	0.992559509792565	0.993037701228194	0.995449999335168	1360	37195	999	837	607	447	314	151	1	2	1	0	0	0	37178	37340	37570	37730	37863	38026	377	376	377	378	378	378
C3_CORPUS_UTERI	60_70	UKBB	K11_MALABSORB	-13.5047705538426	1.34557747461027	-13.5043333695617	-13.5042021582837	-13.5038151922448	-13.5045055339077	2210.75995721511	1.00341528017294	1904.28813206042	2328.17518317025	2264.22866956638	4143.3056821911	0.995126028552743	0.179921234377186	0.994341818022541	0.995372026096432	0.99524146040286	0.997399415294119	307	35264	229	203	162	109	84	37	1	1	0	0	0	0	34986	35012	35053	35106	35131	35178	355	355	356	356	356	356
C3_CORPUS_UTERI	60_70	UKBB	K11_OESITIS	-15.0312173048506	-15.0286631122624	0.230359319242053	-15.0290827916503	0.600327626958117	-15.0262346730083	2467.19083503969	1825.146847812	1.00437105021595	2405.59490238139	1.00369999231388	4199.3698173054	0.995138964585062	0.993430116169626	0.818591618219097	0.995015205967267	0.549763464061428	0.997145006134234	1150	25032	851	750	602	461	328	144	2	2	2	1	1	0	25070	25171	25319	25460	25593	25777	259	259	259	260	260	261
C3_CORPUS_UTERI	60_70	UKBB	K11_OESITIS_ADVERSE	-14.0212633973636	-14.0195643000453	0.23219298146671	-14.019840070087	0.594397049328873	-14.0179583316333	1491.40885980146	1102.03854977873	1.00297588492341	1452.79335841848	1.00253494221589	2529.78935770763	0.992498914890764	0.989849999169767	0.816923237855217	0.992300322513014	0.55325202873425	0.9955788195344	1150	36683	851	750	602	461	328	144	2	2	2	1	1	0	36611	36712	36860	37001	37134	37318	369	369	369	370	370	371
C3_CORPUS_UTERI	60_70	UKBB	K11_OESOBST	-14.0123182800652	-14.011492925439	-14.0115533021621	-14.0112578332178	-14.0108773961431	-14.0092528197284	2889.45629065234	2213.24956235826	2601.11171071386	3167.63560215785	3501.08366740949	6791.19290352595	0.996130701602369	0.994948839302377	0.995702011589823	0.996470765185029	0.996806979215286	0.998354080238267	289	24668	231	190	148	98	63	21	0	0	0	0	0	0	24470	24511	24553	24603	24638	24680	256	256	256	256	256	256
C3_CORPUS_UTERI	60_70	UKBB	K11_OESSTODUO	0.62134383608082	-0.524951276822005	-0.311685784732063	0.552846211610806	-0.623431151115716	-14.0355757793978	0.389449265056662	0.507299386591175	0.507202402431655	0.387353937804114	0.711623931020391	943.161910941728	0.110613360406556	0.30076428273084	0.538872067885117	0.153511340359938	0.380992917204175	0.988126793755571	7946	28499	5797	5157	4219	3182	2287	1021	21	15	12	9	2	0	30333	30973	31911	32948	33843	35109	294	300	303	306	313	315
C3_CORPUS_UTERI	60_70	UKBB	K11_OESULC	-14.5165269692468	-14.5152072840802	-14.5156100580583	1.64376719416876	-14.5136574118458	-14.5139714459701	3217.02204572557	2346.76198164891	2772.96131658261	1.00450080390385	3156.93390601771	4544.78033229139	0.996399628826343	0.995064950755587	0.995823335798867	0.101755466388918	0.996331826157498	0.997451922160893	390	24659	299	271	199	153	103	56	1	1	1	1	0	0	24494	24522	24594	24640	24690	24737	255	255	255	255	256	256
C3_CORPUS_UTERI	60_70	UKBB	K11_OESULC_ADVERSE	-13.5110170120382	-13.510150995674	-13.5103990530017	1.65046439887735	-13.5091858197272	-13.5093554085078	1949.20736252863	1418.69143461431	1679.49032160219	1.00295193174727	1906.50828419982	2709.94438660428	0.994469472177534	0.992401886903944	0.993581610792865	0.0998447629043302	0.994346376207142	0.996022478721192	390	37414	299	271	199	153	103	56	1	1	1	1	0	0	37131	37159	37231	37277	37327	37374	373	373	373	373	374	374
C3_CORPUS_UTERI	60_70	UKBB	K11_ORAL	-0.0376195622527721	0.456404681957375	-15.0263036688042	-15.0258541439965	0.446470536720676	-15.0246823461558	1.00383090663903	0.582762672212102	1438.83223350565	1629.06656058904	0.711099504679181	2527.09608240995	0.970105479742751	0.433524830965434	0.99166752211018	0.992640738362381	0.530096023502894	0.995256258148102	2322	35805	1578	1436	1241	997	753	382	4	3	1	2	2	0	36182	36324	36519	36763	37007	37378	363	364	366	365	365	367
C3_CORPUS_UTERI	60_70	UKBB	K11_OTHANRECT	0.641613236080321	0.058646145116559	0.248087169787021	-15.0154104748798	0.52533554039247	-15.0133772324893	0.715820973583709	0.71435475408441	0.714550285425782	1656.66092478451	0.713256405259877	2379.68656654212	0.370075479794957	0.934569842692192	0.728446000764899	0.99276834506019	0.461407534808587	0.994966201599137	2444	23584	1680	1522	1275	1036	734	381	6	4	2	1	2	0	24120	24278	24525	24764	25066	25419	222	224	226	227	226	228
C3_CORPUS_UTERI	60_70	UKBB	K11_OTHDIG	1.11883448395255	-0.550448488093217	-0.260860607266576	-14.512581893658	-14.5119884400426	1.31222830592661	0.583634164599371	1.00300638484298	1.00316673202525	1448.39727102041	1501.09209558095	1.00286144332179	0.055236235896897	0.583143679184736	0.79483512569118	0.992005528101741	0.99228647516473	0.19070914620745	2143	36544	1547	1324	1046	767	555	247	5	2	2	1	1	1	36767	36990	37268	37547	37759	38067	368	371	371	372	372	372
C3_CORPUS_UTERI	60_70	UKBB	K11_OTHDISDIG	1.35624803299858	-14.520863972617	-0.0324450560652338	-14.5212916727701	-14.5204799245027	-14.5200546425858	0.583601120142098	1211.83812191737	1.00319530101687	1617.98945089735	1701.14924407754	3082.36858241817	0.0201292569224617	0.9904395680279	0.974199543189171	0.992839162900537	0.993189588682843	0.996241434382584	1719	36343	1229	1048	835	620	446	199	4	1	1	0	0	0	36463	36644	36857	37072	37246	37493	366	369	369	370	370	370
C3_CORPUS_UTERI	60_70	UKBB	K11_OTHDISOES	-14.5215610279822	0.206811295425894	-14.520076845805	1.66209671135936	-14.5179220325394	-14.5201292142756	2051.17631385995	1.0040924859017	1858.91329554116	0.712836557069748	2692.99758661988	6339.48178862863	0.994351322956906	0.836815616475573	0.993767741961324	0.0197182726536358	0.995698633450771	0.998172504129263	885	25176	715	618	451	302	190	51	3	3	2	2	0	0	25081	25178	25345	25494	25606	25745	262	262	263	263	265	265
C3_CORPUS_UTERI	60_70	UKBB	K11_OTHDISSTOMDUOD	-15.5395670243848	0.286203539411192	-15.5368192727963	-15.5361447631827	-15.5334996345276	1.64667017693213	2500.06798896167	0.71292103879023	2300.47558312763	2779.85780921747	3077.08479962436	1.00347574123557	0.995040654562618	0.688087409849133	0.994611334250922	0.995540784327747	0.995972198460339	0.100804348260852	1725	25699	1385	1156	850	574	365	137	2	3	1	1	1	1	25773	26002	26308	26584	26793	27021	264	263	265	265	265	265
C3_CORPUS_UTERI	60_70	UKBB	K11_OTHENTERCOL	0.821703423132556	-0.452926399559927	-0.217423587176385	0.0375659566962318	-0.0700847090332782	0.591917668961292	0.712470731086683	1.00309319700419	1.00303007660115	1.00299660729642	1.00260955735671	1.00275391417564	0.24878097623164	0.651607803354314	0.828390112049497	0.970123238251819	0.944271426465971	0.55499486479358	1894	35478	1362	1189	952	726	559	347	5	3	3	3	2	1	35642	35815	36052	36278	36445	36657	363	365	365	365	366	367
C3_CORPUS_UTERI	60_70	UKBB	K11_OTHFUNC	0.956111996114216	0.0829750566003714	-15.0593452951892	-15.0595022462612	-15.0575264525005	-15.0573726892618	0.586001336186907	0.713096399470292	1628.80340512842	1921.25673260811	1939.91596992132	2748.54057120992	0.102766578369462	0.907368169398521	0.992623144153186	0.99374595748092	0.993806923892699	0.99562895842725	2532	24816	1914	1481	1067	764	559	325	5	2	0	0	0	0	25183	25616	26030	26333	26538	26772	246	249	251	251	251	251
C3_CORPUS_UTERI	60_70	UKBB	K11_OTHGASTR	-0.612854868876097	-0.0672918691789371	-0.900645310385704	-0.5413776977959	-15.04939689935	-15.0509647624368	1.00500682028007	0.584446514172068	1.00410667340889	1.00403133472686	1523.98310969339	2524.97905309097	0.541993174357449	0.908335921675344	0.369739311142007	0.589746110258993	0.992120984672257	0.995243975874181	3732	26660	2801	2472	1951	1410	948	411	5	4	1	1	0	0	27317	27646	28167	28708	29170	29707	269	270	273	273	274	274
C3_CORPUS_UTERI	60_70	UKBB	K11_OTHILEUS	1.6014077887852	-13.5120261085251	-13.5119970552278	-13.511838737734	-13.511891077308	-13.5110272906191	1.00610100921203	1560.49146581911	1888.75144192396	2450.32706157534	2621.12928235468	4263.2446878892	0.111452840564376	0.993091341711087	0.994292037778171	0.995600247391642	0.99588693255154	0.997471357423904	456	22888	378	250	181	104	73	29	1	0	0	0	0	0	22744	22872	22941	23018	23049	23093	221	222	222	222	222	222
C3_CORPUS_UTERI	60_70	UKBB	K11_OTHINFLIV	-13.0042028808609	-13.0037861739347	-13.0037381811662	-13.0033503322174	-13.0036766571854	-13.0029708502092	2692.2674704753	2069.0606295048	2397.73178684235	2875.09872832813	3083.66419147757	4504.41950521182	0.996146069262499	0.994985428765248	0.995672814147615	0.996391380582681	0.996635365771464	0.99769673866637	130	36349	98	85	62	47	30	16	0	0	0	0	0	0	36016	36029	36052	36067	36084	36098	365	365	365	365	365	365
C3_CORPUS_UTERI	60_70	UKBB	K11_OTHINT	0.79331689239686	-15.0493264220914	0.560752819469478	-15.0499039552184	0.0051812078124803	-15.0461460248579	0.588346374730379	1222.4350899265	0.585585713268139	1675.09433964887	1.00406573484714	3402.15405597671	0.177534877757105	0.990177538261658	0.338267996255028	0.992831493621883	0.995882752264311	0.996471338957263	2836	24146	2183	1898	1444	1087	663	246	6	3	3	1	1	0	24574	24859	25313	25670	26094	26511	219	222	222	224	224	225
C3_CORPUS_UTERI	60_70	UKBB	K11_OTHPERITON	1.66207929247479	0.462466114658729	-13.1742846499397	-13.1743417571691	1.53683598945219	2.46453722541346	0.711981174596339	1.00287275938798	1111.50956763945	1415.65893484962	1.00264017181596	1.00288281279556	0.0195725504131291	0.644697185017394	0.990543210319608	0.992574869621076	0.125327811703225	0.0139926177741344	745	37201	575	492	347	220	137	56	4	2	2	2	2	1	36990	37073	37218	37345	37428	37509	377	379	379	379	379	380
C3_CORPUS_UTERI	60_70	UKBB	K11_PANCOTH	-13.0051377318963	-13.0048341980751	-13.0047876482941	-13.0045948869568	-13.0044803342587	-13.0051841970899	1997.24467904532	1628.69666192707	2094.89458771135	2670.35289156951	3946.24192989805	5604.85134871304	0.994804579835154	0.993629110684131	0.995046885558672	0.996114324628115	0.997370648965746	0.998148634865695	219	32949	192	132	89	51	19	10	0	0	0	0	0	0	32648	32708	32751	32789	32821	32830	328	328	328	328	328	328
C3_CORPUS_UTERI	60_70	UKBB	K11_PERITON	1.59723728833223	0.393443671106324	-13.1750298141108	-13.1750649835494	1.4043749652553	2.31510772152483	0.712023449236356	1.00288078490694	1063.72787451842	1336.78209158617	1.00265725003154	1.00284101330694	0.024881540754724	0.694826589773914	0.990117882248173	0.992136331852594	0.161317839888184	0.0209686150720407	820	37267	634	530	377	244	150	69	4	2	2	2	2	1	37070	37174	37327	37460	37554	37635	379	381	381	381	381	382
C3_CORPUS_UTERI	60_70	UKBB	K11_PERITONITIS	-12.0032021416582	-12.0029147523612	-12.0028081990717	-12.0027493505747	-12.002558084808	-12.0027153588334	1941.02624532614	1494.83119044167	1722.85406617176	1996.46168074485	2043.38334210279	3221.30787854633	0.995065956139419	0.993593365246797	0.994441329613636	0.99520313823423	0.995313360680033	0.997027058737011	113	36759	93	64	46	32	21	14	0	0	0	0	0	0	36437	36466	36484	36498	36509	36516	342	342	342	342	342	342
C3_CORPUS_UTERI	60_70	UKBB	K11_POSTOPDIS	-12.5466449821643	-12.5461224754068	-12.5461413844023	-12.5461901070533	-12.5458904719472	4.12612919355754	1732.13074953245	1381.15065406435	1693.60098279647	2103.2078044963	2295.58831634298	1.00538774608027	0.994220594037847	0.99275226078734	0.994089351002673	0.995240436064762	0.995639408683866	4.06036223884524e-05	197	35286	157	123	81	54	31	13	0	0	1	1	1	1	34970	35004	35046	35073	35096	35114	356	356	355	355	355	355
C3_CORPUS_UTERI	60_70	UKBB	K11_PULPITIS_1	-13.0295077946337	1.08982920117253	-13.0277259023047	-13.0269517103914	1.1850741698733	-13.0248800008265	1620.91227449921	1.00339269799478	1211.65592430748	1270.61636653495	1.00284213694173	1787.93518188131	0.993586370273595	0.277415181394664	0.991421309568596	0.991819858590107	0.23731857726879	0.99418756404272	439	37281	266	257	240	219	180	93	1	1	1	1	1	0	37077	37086	37103	37124	37163	37250	376	376	376	376	376	377
C3_CORPUS_UTERI	60_70	UKBB	K11_PULPITIS_2	-14.0160304771823	0.496873757669137	-14.0153517645705	-14.0145893657349	0.67864601897883	-14.0124410500266	1967.67327930485	1.00327546427296	1495.60627014126	1607.45230291879	1.00279053571686	2346.74497963837	0.994316597237542	0.620422546016248	0.992523119658134	0.993043723412447	0.498559825519515	0.995235850492869	799	37070	494	466	435	383	302	156	1	1	1	1	1	0	37001	37029	37060	37112	37193	37339	373	373	373	373	373	374
C3_CORPUS_UTERI	60_70	UKBB	K11_PULPITIS_2_ONLYAVO	-14.0154684168136	-14.0137336030358	-14.0148493527011	-14.013966876667	-14.011882862163	-14.0117521982	2642.48366585661	1918.05619259569	2050.64926517721	2261.94300520888	2258.93705015643	3737.87580666526	0.9957681201303	0.994170534603277	0.994547022223409	0.995056702910826	0.99505086106262	0.997009067410416	433	37613	279	255	238	199	143	70	0	0	0	0	0	0	37391	37415	37432	37471	37527	37600	376	376	376	376	376	376
C3_CORPUS_UTERI	60_70	UKBB	K11_PULPITIS_4	-13.0295077946337	1.08982920117253	-13.0277259023047	-13.0269517103914	1.1850741698733	-13.0248800008265	1620.91227449921	1.00339269799478	1211.65592430748	1270.61636653495	1.00284213694173	1787.93518188131	0.993586370273595	0.277415181394664	0.991421309568596	0.991819858590107	0.23731857726879	0.99418756404272	439	37281	266	257	240	219	180	93	1	1	1	1	1	0	37077	37086	37103	37124	37163	37250	376	376	376	376	376	377
C3_CORPUS_UTERI	60_70	UKBB	K11_PULP_PERIAPICAL	-13.0299236175984	1.07428251083704	-13.0282440364476	-13.0274512800771	1.17470539266418	-13.0253552303341	1596.86176544088	1.00358427651735	1196.72929114856	1258.84862906044	1.00301938190873	1778.00074706665	0.993489568262856	0.284418721332552	0.991313967560968	0.991743076591224	0.241530778661537	0.994154874852738	439	35044	266	257	240	219	180	93	1	1	1	1	1	0	34863	34872	34889	34910	34949	35036	353	353	353	353	353	354
C3_CORPUS_UTERI	60_70	UKBB	K11_PULP_PERIAPICAL_INCLAVO	-13.0295077946337	1.08982920117253	-13.0277259023047	-13.0269517103914	1.1850741698733	-13.0248800008265	1620.91227449921	1.00339269799478	1211.65592430748	1270.61636653495	1.00284213694173	1787.93518188131	0.993586370273595	0.277415181394664	0.991421309568596	0.991819858590107	0.23731857726879	0.99418756404272	439	37281	266	257	240	219	180	93	1	1	1	1	1	0	37077	37086	37103	37124	37163	37250	376	376	376	376	376	377
C3_CORPUS_UTERI	60_70	UKBB	K11_REFLUX	0.806008237472631	-0.682361377322528	-1.12610344625873	0.320727328954241	0.032860784383634	-13.0368138583281	0.457549774380548	0.712627878337856	1.00392575001273	0.583960898243108	0.711930344566079	786.355508544099	0.0781411332702295	0.338300657702971	0.261990045169837	0.582849399318479	0.963184873723765	0.986772654475514	4607	27349	3400	3036	2434	1745	1196	533	11	7	5	5	2	0	28262	28626	29228	29917	30466	31129	283	287	289	289	292	294
C3_CORPUS_UTERI	60_70	UKBB	K11_SALIVARY	2.23178596679152	-13.1736467078836	-13.1738767461579	-13.1739159555689	1.96870739158475	-13.173433946587	1.00381825004402	1640.85122777263	1774.43998325564	1915.05807239154	1.00282382212583	2864.78004939389	0.026195788886484	0.993594217305316	0.994076364148968	0.994511298954578	0.0496271480844757	0.996331012386683	232	35014	157	142	121	109	79	46	1	0	0	1	1	0	34735	34750	34771	34783	34813	34846	353	354	354	353	353	354
C3_CORPUS_UTERI	60_70	UKBB	K11_STOMATITIS	-13.0054295001306	-13.0047581099998	-13.0050267548416	-13.0045019858902	-13.0047248289407	-13.0048255576092	2200.66345636775	1779.35653370278	2063.54659406127	2496.70401817398	2998.38890062445	5103.5148893901	0.995284707903677	0.994168564231559	0.994971549757727	0.995844103120544	0.996539395998961	0.997966825114912	191	35046	150	116	84	57	33	16	0	0	0	0	0	0	34730	34764	34796	34823	34847	34864	357	357	357	357	357	357
C3_CORPUS_UTERI	60_70	UKBB	K11_STRICTURE	1.76664416605164	-13.5209993156669	-13.5202757999305	-13.51923147638	-13.5197522115079	-13.5196056270263	0.712115954496313	1175.85460971767	1369.64640941564	1694.08445534086	1911.02086641038	3151.43771215372	0.0131074008349248	0.990825431330497	0.992123920415365	0.993632742721814	0.994355314605948	0.996577101470552	731	37424	591	433	320	211	131	57	2	0	0	0	0	0	37188	37346	37459	37568	37648	37722	374	376	376	376	376	376
C3_CORPUS_UTERI	60_70	UKBB	K11_TONGUE	-13.024077084858	1.2212177121042	-13.0219448925129	-13.0213348739604	-13.020721148529	-13.0216914103618	1702.68773871627	1.00325878636888	1335.00979914753	1535.86799478036	1561.62618999411	2488.96158030147	0.993896938085434	0.223508749843938	0.992217402425071	0.993235487926998	0.993347375916981	0.995825665122002	325	35067	233	211	192	147	110	47	1	1	0	0	0	0	34806	34828	34847	34892	34929	34992	352	352	353	353	353	353
C3_CORPUS_UTERI	60_70	UKBB	K11_ULCER	-12.1727092598829	1.84377333927231	2.18348156774923	-12.1719682926099	-12.1720513307882	-12.1727594756937	1426.17401830841	1.0032617665963	1.00334652147095	1438.38879388344	1600.21509915204	2450.18481113866	0.993189962281384	0.0660949871182691	0.0295403932731312	0.993248202635897	0.993930942044776	0.996036047219702	192	34749	143	121	88	75	46	22	1	2	1	0	0	0	34446	34468	34501	34514	34543	34567	351	350	351	352	352	352
C3_CORPUS_UTERI	60_70	UKBB	K11_UMBHER	-14.0104428187178	-14.0097355674605	-14.0095852762031	-14.0101429263423	-14.009582495876	-14.009278399897	3150.83782059439	2325.85849625597	2691.33677979524	3139.26280245863	3203.06061605942	4811.94293889817	0.996452156596437	0.995193996481745	0.995846680579634	0.996439151376727	0.996510214673706	0.997677077368799	287	30147	199	183	132	107	83	38	0	0	0	0	0	0	29940	29956	30007	30032	30056	30101	295	295	295	295	295	295
C3_CORPUS_UTERI	60_70	UKBB	K11_VASCINT	-13.1740837752609	-13.1736043284234	-13.1735966990316	-13.1737057674091	2.98974462722937	-13.1745309084387	2214.05445565366	1757.46199299757	2163.25401628973	2762.02687880654	1.00424930765147	7338.75286191513	0.995252449191331	0.994019263508549	0.995141141830084	0.996194440876538	0.00290994738693021	0.998567638213285	219	22711	191	145	93	62	30	11	1	1	1	1	1	0	22534	22580	22632	22663	22695	22714	204	204	204	204	204	205
C3_CORPUS_UTERI	60_70	UKBB	K11_VENTHER	1.54628033279622	1.03133182535877	1.22860471804246	-13.4993785044698	-13.4993152028222	-13.4994277714877	1.00461653472619	1.00389009835231	1.0035273432498	1896.29278864325	1817.24021332133	2568.42743673471	0.123761657376196	0.30426256361057	0.220844265790735	0.994320046577239	0.994072992638302	0.995806408522977	442	30272	314	267	220	156	128	73	1	1	1	0	0	0	30095	30142	30189	30253	30281	30336	304	304	304	305	305	305
C3_CORPUS_UTERI	60_70	UKBB	K11_VOLVU	-13.0069936456583	-13.0067750246804	-13.0061553063783	-13.0058342613327	-13.0065907829329	-13.0069420918034	2504.75410324477	1950.89342988295	2187.31856956363	2769.29246424511	3354.34732002986	4547.77186099194	0.995856666027311	0.99468047411687	0.995255675370307	0.996252791518372	0.996906184429056	0.997717998077559	150	22509	117	99	77	55	27	18	0	0	0	0	0	0	22339	22357	22379	22401	22429	22438	203	203	203	203	203	203
C3_CORPUS_UTERI	60_70	UKBB	KNEE_ARTHROSIS	0.132488942316943	-0.459141539471017	0.18334856241355	-0.607540881255149	-0.521291189615942	-13.0213335517434	0.713389310128975	0.712353685572606	0.583623269711608	1.00364511462081	1.00320271311427	879.340252027389	0.85266623467147	0.519224331620925	0.753402805607143	0.54495685011203	0.603323594194748	0.988185299956501	3439	27765	2616	2334	1899	1401	963	394	7	5	4	1	1	0	28326	28608	29043	29541	29979	30548	255	257	258	261	261	262
C3_CORPUS_UTERI	60_70	UKBB	KRA_PSY_ALCOH	-12.0039607082459	-12.0033872507208	-12.0035436244911	-12.0032586238092	-12.0034412712675	-12.0035287619561	1772.10813283516	1275.53834754211	1526.0346936232	1677.04249632594	1655.0916071259	2928.36817279117	0.994595306293705	0.992491659675028	0.993724033003854	0.994289272343375	0.994213446271927	0.996729440121965	124	37795	82	79	58	44	42	18	0	0	0	0	0	0	37457	37460	37481	37495	37497	37521	380	380	380	380	380	380
C3_CORPUS_UTERI	60_70	UKBB	KRA_PSY_ALCOH_EXMORE	-13.0052699834217	-13.004507740572	-13.0047552143328	-13.0043188315466	-13.004623756489	-13.0046415937877	2846.32395503095	2070.91824297975	2501.9544577405	2745.7754805361	2690.07985558989	4755.14864514487	0.996354361560036	0.99498964877592	0.995852743583323	0.99622113807084	0.996142810379004	0.997817904215805	124	28668	82	79	58	44	42	18	0	0	0	0	0	0	28426	28429	28450	28464	28466	28490	284	284	284	284	284	284
C3_CORPUS_UTERI	60_70	UKBB	KRA_PSY_ANXIETY	0.372516549150162	-0.131647181198679	-14.0158965351652	-0.0063094815267199	0.149486452069221	-14.0157724618646	0.712048701642931	0.711192129063251	867.615841435581	1.00308671261297	1.00287761360049	1961.28980000513	0.600861790428496	0.853144516009616	0.987111137749105	0.99498128662538	0.881508243802096	0.994298204542029	2822	36620	2128	1812	1346	863	568	266	6	4	2	2	1	0	36943	37259	37725	38208	38503	38805	365	367	369	369	370	371
C3_CORPUS_UTERI	60_70	UKBB	KRA_PSY_ANXIETY_EXMORE	0.36812492692832	-0.129350973395737	-14.0188961343975	-0.0068622597078882	0.14703287716822	-14.0187419544476	0.713049345098483	0.711991954111528	869.518371221319	1.00371032185411	1.00343731732389	1960.89447845443	0.605666882695761	0.855837968290485	0.987136584359658	0.994544991419455	0.883503632700559	0.99429584681394	2822	30744	2128	1812	1346	863	568	266	6	4	2	2	1	0	31129	31445	31911	32394	32689	32991	303	305	307	307	308	309
C3_CORPUS_UTERI	60_70	UKBB	KRA_PSY_ANYMENTAL	-0.182957195853384	-1.44492506677933	-0.509144638624641	-0.208390133836594	-0.166802329993083	-13.0500042299622	0.712579562920442	1.00328019280442	0.711956898675143	0.711989682461137	0.711610076919005	735.545212547502	0.797369177886453	0.149810560176056	0.474526199863067	0.769761397112673	0.814673446372021	0.985844716982207	5243	32333	3639	3190	2620	1952	1466	736	7	6	5	4	2	0	33602	34051	34621	35289	35775	36505	328	329	330	331	333	335
C3_CORPUS_UTERI	60_70	UKBB	KRA_PSY_ANYMENTAL_SUICID_PREG_NERV	-13.0059727715035	-13.0056750186583	-13.0056255900516	-13.0064660310976	-13.005346424616	-13.0049967949428	2819.03036176273	2151.7413458114	2258.92388697454	2471.53119865067	2353.01696229169	3047.91645299885	0.996318866160836	0.99517741101331	0.995406250475128	0.995801141194256	0.99559003931815	0.996595558037641	165	37709	95	82	72	67	49	40	0	0	0	0	0	0	37400	37413	37423	37428	37446	37455	379	379	379	379	379	379
C3_CORPUS_UTERI	60_70	UKBB	KRA_PSY_ANYMENTAL_SUICID_PREG_NERV_EXMORE	-13.0081305324107	-13.0076709663516	-13.0076903587612	-13.0088204752866	-13.0071895449295	-13.006643852126	2771.46754251939	2114.0790797979	2212.76436893479	2412.75276926794	2332.96250212792	3046.29682334785	0.996255071275484	0.995090744499518	0.995309678843328	0.995698072817713	0.995551500746307	0.996593316610894	165	28674	95	82	72	67	49	40	0	0	0	0	0	0	28460	28473	28483	28488	28506	28515	284	284	284	284	284	284
C3_CORPUS_UTERI	60_70	UKBB	KRA_PSY_DEMENTIA	-13.0035412007038	-13.00328451205	-13.0032280045826	-13.0034524311941	-13.0038483739432	NA	1919.94498652489	1681.23354726066	2668.97335808379	4151.15832588661	7541.67534861951	0	0.994596071496468	0.99382892607103	0.996112724846135	0.997500640508101	0.998624236097721	NA	202	37730	198	117	52	22	6	0	0	0	0	0	0	0	37356	37437	37502	37532	37548	37554	378	378	378	378	378	378
C3_CORPUS_UTERI	60_70	UKBB	KRA_PSY_DEMENTIA_EXMORE	-13.0044806077963	-13.0041502852083	-13.0041114424051	-13.0043435888455	-13.0048187541924	NA	1890.17226962523	1663.66072653058	2654.2679002438	4100.54702203029	7418.09123362283	0	0.994510557261473	0.993763328714957	0.996090922759854	0.997469618681518	0.998601211759461	NA	202	29853	198	117	52	22	6	0	0	0	0	0	0	0	29558	29639	29704	29734	29750	29756	299	299	299	299	299	299
C3_CORPUS_UTERI	60_70	UKBB	KRA_PSY_MOOD	0.0516438705482355	-15.033793233248	-0.287555843513018	-15.0353688609667	0.649508106086214	-15.0309986167505	1.00407615774699	1423.81357057371	1.00382115142415	1791.10448596709	0.711842412256079	2674.64996490318	0.958979519967622	0.99157543594616	0.774524882397123	0.993302262440477	0.361541121316487	0.995516071725291	2233	33956	1461	1293	1098	855	664	354	2	2	2	2	2	0	34384	34552	34747	34990	35181	35491	342	342	342	342	342	344
C3_CORPUS_UTERI	60_70	UKBB	KRA_PSY_MOOD_EXMORE	0.0295370217265642	-15.0380912061599	-0.309536461362958	-15.0398779265323	0.632594047037218	-15.0349701436511	1.00451815756942	1411.49762284262	1.00421814444808	1775.94684330223	0.712322051100336	2651.00543383544	0.976542247816685	0.991499501226875	0.757902550911404	0.993243073122637	0.374501435177851	0.995474884325988	2233	29947	1461	1293	1098	855	664	354	2	2	2	2	2	0	30417	30585	30780	31023	31214	31524	300	300	300	300	300	302
C3_CORPUS_UTERI	60_70	UKBB	KRA_PSY_SCHIZODEL	-12.0032406960972	-12.0028488506506	-12.0028585597339	-12.0031618575269	-12.0028875999495	-12.0027996505227	1852.86500338603	1451.83529405835	1647.6231525335	1893.35538849829	1815.44404791811	2615.82005880002	0.994831175813689	0.993403674143807	0.994187499242325	0.994941745520514	0.994724789816225	0.996338886197792	109	37747	76	60	45	40	27	19	0	0	0	0	0	0	37402	37418	37433	37438	37451	37459	378	378	378	378	378	378
C3_CORPUS_UTERI	60_70	UKBB	KRA_PSY_SCHIZODEL_EXMORE	-13.0043149990894	-13.0037517939311	-13.0037964568295	-13.0042420617225	-13.0038214885679	-13.0036872777593	3022.99747040335	2350.076330721	2691.14338935591	3045.59886720617	2948.80355328575	4308.20413131259	0.996567674878537	0.995585062617848	0.996144579999085	0.996593165124387	0.996481449312892	0.997591705211259	109	28707	76	60	45	40	27	19	0	0	0	0	0	0	28454	28470	28485	28490	28503	28511	286	286	286	286	286	286
C3_CORPUS_UTERI	60_70	UKBB	KRA_PSY_SUBSTANCE	-14.025460620039	-0.0217935957283647	0.586877450920901	-0.216049315116764	-14.0226768143611	-14.0234768160615	1066.36744608347	0.711661097479844	0.582903819534745	1.0032295269414	1033.7522317207	2180.69288940114	0.989506078894077	0.975569753457514	0.314022743407389	0.829491468322292	0.989177160759233	0.994869044341276	2555	36959	1702	1578	1350	1033	775	351	5	5	4	1	0	0	37436	37560	37788	38105	38363	38787	371	371	372	375	376	376
C3_CORPUS_UTERI	60_70	UKBB	KRA_PSY_SUBSTANCE_EXMORE	-15.0318236588121	-0.0365792568249988	0.56945324244345	-0.231628409012269	-15.0283041946337	-15.0292298759312	1750.08094423094	0.712707400888838	0.584155386881209	1.00395965880181	1702.75542019608	3591.88467456608	0.993146881241162	0.959067050939986	0.32964370440269	0.817536330747467	0.992958063102767	0.996661486496786	2555	29690	1702	1578	1350	1033	775	351	5	5	4	1	0	0	30245	30369	30597	30914	31172	31596	293	293	294	297	298	298
C3_CORPUS_UTERI	60_70	UKBB	L12_ABSCESS_CUT	-13.0088077008313	-13.0081259934498	-13.0083069738819	-13.0074779522313	-13.0071016544133	-13.0085021075101	1988.6809650285	1470.09932543723	1635.71115840839	1977.56392280822	2054.03816140568	3047.76510199955	0.994780735081091	0.992940036581591	0.993654736755238	0.994751931465546	0.994947466689969	0.996594471316137	246	33767	170	162	134	89	65	36	0	0	0	0	0	0	33503	33511	33539	33584	33608	33637	340	340	340	340	340	340
C3_CORPUS_UTERI	60_70	UKBB	L12_ACTINKERA	-13.5065434274803	-13.5060894018531	1.49571972124983	-13.5060212655491	-13.5057703104103	-13.5058063894463	1912.57584921422	1494.40986927924	1.00280142473281	2199.46744528997	2704.194230139	4655.76766137934	0.994365414108282	0.992789024128421	0.135819441593227	0.995100551205637	0.996015078838198	0.997685438778411	355	36080	297	244	168	115	62	27	1	1	1	0	0	0	35774	35827	35903	35956	36009	36044	363	363	363	364	364	364
C3_CORPUS_UTERI	60_70	UKBB	L12_ATOPIC	-14.0217711794203	0.9301675245945	1.04439916055358	-14.0192140873967	-14.0171551280139	-14.0172880050017	2575.17979842845	1.00357496695641	1.00355709416408	1842.78152643991	1799.74672791884	2562.11492291101	0.995655565695093	0.354002316395679	0.298016055678062	0.993930041940572	0.993785815292226	0.995634808653484	475	34156	286	290	264	270	215	117	2	2	1	0	0	0	34004	34000	34026	34020	34075	34173	339	339	340	341	341	341
C3_CORPUS_UTERI	60_70	UKBB	L12_ATROPHICSKIN	2.54921910631435	-14.1727975504831	-14.1732946363465	-14.1731862577767	2.16445964576813	-14.172931273388	0.584436515767898	1839.35285318319	1969.25697550402	2389.74416655342	0.711609310837543	3825.839243668	1.28972637340506e-05	0.993852107043228	0.994257450665649	0.995267903420412	0.00235292786381757	0.997044220507171	500	31162	352	316	277	201	138	72	3	0	0	1	2	0	30988	31024	31063	31139	31202	31268	319	322	322	321	320	322
C3_CORPUS_UTERI	60_70	UKBB	L12_CELLULITIS	0.0668559707127293	-0.565311734872987	-0.363319262037964	-0.15415379251135	0.578051931238751	-13.0105894917493	1.00409407410567	1.00314100194718	1.00312755361831	1.00310300045204	0.711061269527348	993.169073704543	0.946913382435489	0.573066107481636	0.717212663918239	0.877864473565439	0.41625102186242	0.989547951251141	1979	34609	1393	1290	1064	869	666	322	3	2	2	2	2	0	34839	34942	35168	35363	35566	35910	353	354	354	354	354	356
C3_CORPUS_UTERI	60_70	UKBB	L12_CORNSANDCALLOS	-13.5109117310503	-13.5100938975703	1.70323636991112	-13.5100748699648	-13.5088172597799	-13.51030398513	2555.39420563691	1879.80551880159	1.00348929685912	2127.99449977386	2195.9473794723	3763.18820115683	0.995781434573502	0.994265682044824	0.0896373235716879	0.994934475750824	0.995091681683742	0.997135503400613	244	30985	169	156	134	124	90	43	1	1	1	0	0	0	30745	30758	30780	30790	30824	30871	314	314	314	315	315	315
C3_CORPUS_UTERI	60_70	UKBB	L12_DECUBITANSULCERANDPRESSURE	-12.1676690587264	2.07182348403761	2.60453700931042	-12.1676808591816	-12.1675076112767	-12.1673826223062	1388.12260261071	1.00363846388182	1.00385261019376	1919.60028889078	2343.43564600332	5897.08058407221	0.993006186238889	0.0389880911670054	0.00947172461304088	0.994942520198956	0.995857269277684	0.998353734578812	241	31422	217	106	62	43	21	6	1	2	1	0	0	0	31119	31230	31274	31293	31315	31330	326	325	326	327	327	327
C3_CORPUS_UTERI	60_70	UKBB	L12_DERMATITISECZEMA	0.121273477589421	1.26442176975253	0.330080298859375	-14.5003218694844	-0.228464290068639	-14.5001841482692	1.0041050497636	0.415953100813127	0.711711152275069	1246.71630882839	1.00272632594365	1839.86064741571	0.903867130076034	0.00236721062803915	0.642802453563981	0.990720164625798	0.819768206797093	0.993711831757244	2018	34861	1352	1248	1090	951	713	398	8	8	3	1	1	0	35165	35269	35427	35566	35804	36119	354	354	359	361	361	362
C3_CORPUS_UTERI	60_70	UKBB	L12_DERMATITISNAS	-13.5205217057699	1.81318895422769	-13.5185706408669	-13.5185137414464	-13.5167189928614	-13.5183940457112	1906.48829456319	0.711674987530223	1805.93176102134	2287.88804830428	2435.4676687044	4396.70807256858	0.994341572866245	0.0108411838907913	0.994027372297465	0.995285542645203	0.995571804885518	0.99754677801587	401	34406	308	259	195	116	81	33	2	2	0	0	0	0	34147	34196	34260	34339	34374	34422	350	350	352	352	352	352
C3_CORPUS_UTERI	60_70	UKBB	L12_DERM_NAS	-13.0194203587506	1.1573135654495	-13.0176732454761	-13.0174278650323	-13.0159150955692	-13.0174701651685	1515.34609161881	1.00323099940316	1427.70918636598	1811.79006510994	1920.71067160874	3430.06383813793	0.993144888318913	0.248669805948598	0.992725089475493	0.994267373712629	0.994593085586587	0.996971947455419	389	34391	298	250	191	112	79	33	1	1	0	0	0	0	34132	34180	34239	34318	34351	34397	349	349	350	350	350	350
C3_CORPUS_UTERI	60_70	UKBB	L12_DISORDSKINAPPENDIX	0.24897845878052	0.68542129066794	-0.304824243251489	-14.0214777651365	0.975844969250502	-14.0206967772735	1.00434636438467	0.583289641810217	1.00312657098979	1056.79632577191	0.582290599899484	1538.50591194482	0.804211013328466	0.239956334286617	0.761223765462338	0.989414050629007	0.09376311351409	0.99272882700052	1749	35320	1171	1125	1015	825	643	355	5	6	3	2	3	0	35532	35578	35688	35878	36060	36348	361	360	363	364	363	366
C3_CORPUS_UTERI	60_70	UKBB	L12_ERYTHEMATOUSOTH	-12.1673200176908	2.40600606925089	-12.167269754078	-12.1672980738445	-12.1672180633442	-12.1672548122712	1864.13564625864	1.00404810877981	1757.22113827031	2216.4523674293	2243.84802340565	3764.6212957481	0.994792198799077	0.0165612775598566	0.994475368581009	0.995620004894432	0.995673509183805	0.997421241846662	109	36669	88	75	50	27	23	9	1	1	0	0	0	0	36320	36333	36358	36381	36385	36399	369	369	370	370	370	370
C3_CORPUS_UTERI	60_70	UKBB	L12_ERYTH_NAS	-12.1673204493211	2.40596694550812	-12.167270110847	-12.1672984079088	-12.1672183907025	-12.1672550707494	1864.100859086	1.0040480233841	1757.18042222459	2216.40622550806	2243.80136843498	3764.53952533619	0.994792101429619	0.0165630292137319	0.994475240408511	0.995619913590817	0.995673419108313	0.997421185778286	108	36667	88	75	50	27	23	8	1	1	0	0	0	0	36317	36330	36355	36378	36382	36397	369	369	370	370	370	370
C3_CORPUS_UTERI	60_70	UKBB	L12_FOLLICULARCYST	1.02701829162455	0.372849860062092	-14.0204599805	-14.0199204889915	-14.0192419130825	-14.0195240195806	1.00419077457393	1.00333177992585	1456.81604109355	1673.58994546173	1659.03321172205	2298.69465147998	0.306434458146648	0.710181953155046	0.992321243347785	0.993316076439432	0.993257757906072	0.995133806740502	808	35054	555	520	452	339	260	155	2	1	0	0	0	0	34950	34985	35053	35166	35245	35350	355	356	357	357	357	357
C3_CORPUS_UTERI	60_70	UKBB	L12_GRANULOMATOUSSKIN	2.90280863711037	-12.1683290965381	-12.1682859330113	-12.1683216405915	-12.1682921028317	-12.1683925548619	1.00511620819895	1332.25294384251	1577.99936259814	1794.62763069424	2124.99570818602	2868.80855382975	0.00387659372273332	0.992712504805201	0.993847404828673	0.994590052326535	0.995431125200046	0.99661568792259	114	30941	83	82	58	46	32	16	1	0	0	0	0	0	30657	30658	30682	30694	30708	30724	314	315	315	315	315	315
C3_CORPUS_UTERI	60_70	UKBB	L12_HYPERTROPHICSKIN	-14.0125026072598	-14.0113316051158	-14.01098195208	-14.011475864531	-14.0113990085996	-14.0117371548985	3494.56164007948	2427.48976519841	2618.18163020241	2857.20989843363	2619.45215134179	3623.83692839002	0.996800648928385	0.995394681678895	0.995730207295368	0.996087268399637	0.995732151233127	0.996914949234652	267	30949	153	156	134	122	104	73	0	0	0	0	0	0	30749	30746	30768	30780	30798	30829	314	314	314	314	314	314
C3_CORPUS_UTERI	60_70	UKBB	L12_INFECT_SKIN	1.12566154727345	-15.0751817905719	-0.729852606833328	-0.526625100830205	0.18241407667265	-15.0719874856057	0.508132377310934	1194.38056352614	1.00312108367788	1.00304158383564	0.710958654593718	2235.4087068692	0.0267400344252646	0.989929561976137	0.466869647492357	0.599563598791325	0.797507028346516	0.994620395382395	2815	34870	1944	1821	1542	1266	981	495	5	2	2	2	2	0	35382	35505	35784	36060	36345	36831	354	357	357	357	357	359
C3_CORPUS_UTERI	60_70	UKBB	L12_INFECT_SKIN_NAS	2.25900260858644	-14.180276004081	-14.1798553069184	1.21359222408016	0.524037619105822	-14.1800250251192	0.508923684370783	1352.79120025204	1441.72745837395	0.711497615801731	1.00277927255641	2408.62697963585	9.0468303189712e-06	0.991636539255351	0.992152674102676	0.0880663739024751	0.601262933374834	0.995302735633184	922	33974	625	578	501	438	343	177	5	2	2	3	1	0	33924	33971	34048	34111	34206	34372	342	345	345	344	346	347
C3_CORPUS_UTERI	60_70	UKBB	L12_INFECT_SKIN_OTHER	2.25900260858644	-14.180276004081	-14.1798553069184	1.21359222408016	0.524037619105822	-14.1800250251192	0.508923684370783	1352.79120025204	1441.72745837395	0.711497615801731	1.00277927255641	2408.62697963585	9.0468303189712e-06	0.991636539255351	0.992152674102676	0.0880663739024751	0.601262933374834	0.995302735633184	922	33974	625	578	501	438	343	177	5	2	2	3	1	0	33924	33971	34048	34111	34206	34372	342	345	345	344	346	347
C3_CORPUS_UTERI	60_70	UKBB	L12_LICHENPLANUS	-13.0084458715328	-13.0076728311825	-13.0075040472788	-13.0075405928052	-13.0067993924809	-13.0076679329177	1931.68602431442	1384.15899080068	1625.53913995649	1766.14476756309	1873.39747579305	3197.88745874477	0.994626890943455	0.992501967886017	0.993615425404611	0.994123685567177	0.994460416873851	0.996754548454168	243	36342	178	171	128	108	76	35	0	0	0	0	0	0	36050	36057	36100	36120	36152	36193	357	357	357	357	357	357
C3_CORPUS_UTERI	60_70	UKBB	L12_LICHENPLANUS_INCLAVO	-13.0081734551707	-13.0074456345367	-13.0073001804778	-13.0073313123498	-13.0066003784349	-13.00744319263	1925.32054665876	1377.67062566131	1613.55589395489	1755.84832637865	1865.95954202925	3175.47669611065	0.994609239579239	0.992466787300472	0.993568111506036	0.994089322094912	0.994438420898556	0.996731700444092	243	37617	178	171	128	108	76	35	0	0	0	0	0	0	37307	37314	37357	37377	37409	37450	375	375	375	375	375	375
C3_CORPUS_UTERI	60_70	UKBB	L12_LICHSIMPANDPRURIGO	-12.1692844223517	-12.1690333188677	-12.1690593623953	2.4161244158539	-12.1689712966093	-12.1689237146163	1925.5457323524	1333.22089654436	1438.13595551808	1.00353221868203	1535.1330034872	2022.66482028255	0.994957471350799	0.992717374133322	0.993248629462543	0.0160568766165161	0.993675249889118	0.995199729740966	127	34111	79	79	66	67	53	30	1	1	1	1	0	0	33818	33818	33831	33830	33844	33867	340	340	340	340	341	341
C3_CORPUS_UTERI	60_70	UKBB	L12_NAILDIS	-14.017208738052	0.764408201804963	-14.0152698474639	-14.0147459211737	-14.0141071261064	-14.0137412287211	2265.92193619019	1.0036640545244	1671.69631664974	1852.05549395503	1791.76339267073	2857.18857412561	0.995064241654769	0.446288271325787	0.993310724971616	0.993962360893731	0.993759485347691	0.996086606590677	522	34943	359	352	322	266	209	104	1	1	0	0	0	0	34752	34759	34789	34845	34902	35007	353	353	354	354	354	354
C3_CORPUS_UTERI	60_70	UKBB	L12_NONIONRADISKIN	-15.0420953056659	-15.0399721368188	1.04955190796641	0.227099363125117	-15.0371378083688	-15.0354990713523	2237.7488450743	1623.08909423504	0.582168682840609	1.00276355202965	2167.4965637476	3406.6265472252	0.994636679067164	0.992606696774628	0.0714147170536861	0.820833174104508	0.99446467226076	0.996478465291667	1333	36378	993	919	748	580	422	187	3	4	4	1	0	0	36348	36422	36593	36761	36919	37154	367	366	366	369	370	370
C3_CORPUS_UTERI	60_70	UKBB	L12_OTHERCONTACT	-13.0092805852327	-13.0079079153559	-13.008226655415	-13.0076874261577	-13.0072376225773	-13.00656878372	2449.61700389031	1724.49720079957	1723.98411831511	1809.425415983	1774.29334893327	2421.66039775064	0.99576266195188	0.993981602017449	0.993979663376311	0.994264177188939	0.994150808756982	0.995714638379044	190	34215	123	114	112	104	79	41	0	0	0	0	0	0	33942	33951	33953	33961	33986	34024	340	340	340	340	340	340
C3_CORPUS_UTERI	60_70	UKBB	L12_OTHERDISSKINANDSUBCUTIS	1.1551460216777	-13.5003232710933	0.978928915937626	1.3474343234299	-13.5006589938349	-13.5004768557679	1.00464065575363	1181.1448411674	1.00366448247986	1.00344687098297	1766.46527590368	2698.98977939741	0.250222074390016	0.990880487647188	0.329384323309143	0.179334850296614	0.993902024199639	0.996008959644932	639	31517	518	430	299	219	128	61	3	2	2	1	0	0	31316	31404	31535	31615	31706	31773	319	320	320	321	322	322
C3_CORPUS_UTERI	60_70	UKBB	L12_OTHERSKINSUBCUTIS	0.943446565515712	0.341403109827785	0.674086875595711	-0.900443819710127	-0.886853568474963	-14.0246805832214	0.4563350142845	0.454653260523753	0.416093976652258	1.00323747551082	1.00288751032389	1123.96845961612	0.0386924434716804	0.452707576290185	0.10522472249329	0.369431872604058	0.37653421127917	0.990044395246676	4217	33034	2997	2692	2295	1897	1424	706	17	12	7	1	1	0	33901	34206	34603	35001	35474	36192	336	341	346	352	352	353
C3_CORPUS_UTERI	60_70	UKBB	L12_OTHPIGMENTATION	-14.018178379028	-14.0167842693308	-14.0161891313369	-14.0160119163915	-14.0139671907833	-14.0153946273762	2767.56177459237	2032.54919645355	2035.6188270968	2251.13342289754	2110.86748623947	3425.50318477489	0.995958594176455	0.994497704096787	0.994506234470402	0.995032241472162	0.994702914327206	0.996735476458927	376	31018	251	234	221	190	158	80	0	0	0	0	0	0	30827	30844	30857	30888	30920	30998	316	316	316	316	316	316
C3_CORPUS_UTERI	60_70	UKBB	L12_PAPULOSQUAMOUS	-13.5092051169538	1.12390163110044	-13.5080768305598	-13.5077504709421	1.55590355475493	-13.5078294022908	1492.99459985209	0.711585803774913	1183.45080713404	1276.78059306131	0.711058838890772	1977.46079362992	0.992780523712767	0.114236924395723	0.990893029215719	0.991558906390576	0.028658661799342	0.994549775778712	763	36574	519	492	412	341	255	136	3	3	2	2	2	0	36453	36480	36560	36631	36717	36836	362	362	363	363	363	365
C3_CORPUS_UTERI	60_70	UKBB	L12_PRURITUS	-14.008569022734	0.386070894502479	0.483582036710138	-14.0074243047146	0.647563541355006	-14.0072211400741	1850.89672113685	1.00320322498153	1.00327702594233	1528.64291994654	1.00273000239864	2268.24172813053	0.993961243701337	0.700357316472759	0.629804168892023	0.992688841167451	0.518408561292804	0.995072802728542	788	34289	538	496	452	383	293	156	1	2	2	1	1	0	34195	34237	34281	34350	34440	34577	343	342	342	343	343	344
C3_CORPUS_UTERI	60_70	UKBB	L12_PSORIASIS	-13.548503774347	1.60612080268424	-13.5432948629382	-13.5416510440096	2.04579248941919	-13.5432795649862	1921.12168027788	0.711842250838605	1514.43929732842	1622.59177495912	0.711276402193308	2555.81857790057	0.994373051698975	0.0240526290673361	0.992864790379757	0.993341178577043	0.00402459991928077	0.995772030460091	487	36487	331	307	263	217	157	85	3	3	2	2	2	0	36279	36303	36347	36393	36453	36525	361	361	362	362	362	364
C3_CORPUS_UTERI	60_70	UKBB	L12_PSORI_ARTHRO	-12.1706391155759	2.18020702406339	-12.1699911364749	-12.1699957913015	-12.1697643959462	-12.1706009191245	1797.38976592607	1.0036842180664	1390.66582493079	1690.20039754799	1769.89317734567	2863.57901922765	0.994597337192468	0.0298402677845984	0.993017643836841	0.994255019784958	0.994513798498741	0.996608892135084	139	36318	101	91	78	55	37	19	1	1	0	0	0	0	35999	36009	36022	36045	36063	36081	356	356	357	357	357	357
C3_CORPUS_UTERI	60_70	UKBB	L12_PSORI_NAS	-13.0086147607514	-13.0077175501904	-13.0075796362747	-13.0076588956553	-13.0073900818442	-13.00774675092	1737.69326259339	1360.33786205363	1621.96860197963	2038.03171732361	2098.04018313269	3373.34360702505	0.994026980392928	0.99237064619344	0.993601333771013	0.994907567113053	0.995053321990572	0.996923333110311	297	36496	230	192	142	89	63	27	0	0	0	0	0	0	36201	36239	36289	36342	36368	36404	362	362	362	362	362	362
C3_CORPUS_UTERI	60_70	UKBB	L12_RADIATIONRELATEDSKIN	-15.040854942263	-15.0388336047374	1.02572924994094	0.19593188604712	-15.0359088339091	-15.0342126027383	2212.75669778823	1605.98959871435	0.582161149009356	1.00277316929406	2123.33300056204	3354.46746330147	0.994576550807384	0.992528545769259	0.0780805282091148	0.845087616095486	0.994350005745413	0.996424014812535	1364	36395	1014	939	765	599	437	192	3	4	4	1	0	0	36375	36450	36624	36790	36952	37197	367	366	366	369	370	370
C3_CORPUS_UTERI	60_70	UKBB	L12_ROSACEA	-13.1675154963191	1.30451956311402	-13.1674301631414	-13.1673901929034	2.57623542870714	-13.167341378643	2031.80178522782	1.00374763592578	1427.75488757676	1513.61581150593	0.583398672038029	2115.71263415607	0.994829178784506	0.19372131382643	0.99264163590325	0.993059054516874	1.00586410394794e-05	0.995034320634211	340	34913	197	197	188	176	135	82	1	3	2	2	3	0	34699	34699	34708	34720	34761	34814	356	354	355	355	354	357
C3_CORPUS_UTERI	60_70	UKBB	L12_SCARCONDITIONS	-13.1705820136491	-13.1705490182225	-13.1705976486677	-13.1702504968976	2.86748190073276	-13.1707260711786	2057.43826792726	1533.59315757226	1691.39338019045	2126.27768675433	0.711867492901547	3552.84293074984	0.994892419160976	0.993147825097558	0.993787069024545	0.995057902170936	5.62265887726095e-05	0.99704217295214	257	31033	188	168	138	91	64	33	0	0	0	1	2	0	30786	30806	30836	30883	30910	30941	316	316	316	315	314	316
C3_CORPUS_UTERI	60_70	UKBB	L12_SEBORRHOEIC	1.66917080450799	0.945352209687942	1.03859221186335	-13.5033243388448	-13.5032713604846	-13.5032287443333	1.00432108265311	1.00339040655387	1.00335138481364	1466.18736245272	1490.00632548162	2260.81163249009	0.096514937604567	0.346111798774567	0.300611418426755	0.992651729256383	0.992769222467291	0.995234475299194	445	34153	285	281	261	247	184	106	3	2	1	0	0	0	33971	33975	33995	34009	34072	34150	339	340	341	342	342	342
C3_CORPUS_UTERI	60_70	UKBB	L12_SEBORRKERAT	-0.0205265973214427	0.0231722238280662	0.531369375794184	-15.0308247235266	-15.028909482854	-15.0293774438565	1.00461157760999	0.712241445829125	0.583326666849527	1514.44984375421	1509.90733561344	2436.8159958785	0.98369846023197	0.974046022444973	0.362332605207743	0.99208117314437	0.992058362417542	0.995078975099097	2269	31608	1593	1500	1339	1138	879	417	6	5	3	0	0	0	31963	32056	32217	32418	32677	33139	315	316	318	321	321	321
C3_CORPUS_UTERI	60_70	UKBB	L12_SKINSUBCUTISNAS	1.2451265140621	-13.5004213407854	1.03136443095215	1.40441317822168	-13.500709779403	-13.5005352694783	1.00473801461534	1225.2716094822	1.00367711559505	1.00345497275955	1833.16005324049	2757.46679660303	0.215251112715745	0.991208839151943	0.30414466949061	0.161639823018979	0.994123857053676	0.996093579210971	587	31478	475	399	282	206	119	57	3	2	2	1	0	0	31268	31344	31461	31537	31624	31686	319	320	320	321	322	322
C3_CORPUS_UTERI	60_70	UKBB	L12_SKIN_SUBCUTAN	0.645039133566265	-0.683113471572973	0.315027196515867	-16.0628311110103	0.636406545453685	-16.0597198219661	0.421062838739997	0.584695448236369	0.388821012357153	1496.89611800711	0.363838135993724	2247.22723108957	0.12553951079364	0.242676272717171	0.417818716511851	0.991438257583669	0.0802655360709717	0.99429799832902	7498	26401	5152	4776	4110	3380	2613	1403	17	14	13	6	8	0	28462	28838	29504	30234	31001	32211	268	271	272	279	277	285
C3_CORPUS_UTERI	60_70	UKBB	L12_ULCERLOWLIMB	-11.5935118329928	2.06920429656761	3.83108398227424	-11.5921152270829	-11.5916685280025	-11.5800395221311	1184.89044386683	1.00379643811803	0.583437609990832	1559.5916680616	1818.83950710946	2701.23949194074	0.992193255882805	0.0392669538034076	5.15466744832806e-11	0.994069547309693	0.994915026472923	0.996579530813381	165	31173	132	103	56	38	23	11	3	4	3	0	0	0	30886	30915	30962	30980	30995	31007	317	316	317	320	320	320
C3_CORPUS_UTERI	60_70	UKBB	L12_URTICARIAERYTHEMA	-13.513182769702	1.63236890604605	0.690602675732767	-13.5118610097299	-13.5116357450296	-13.510446866547	1576.03286907208	0.582618129455376	1.00299592672776	1329.59970373505	1310.30724249215	1931.82243427121	0.993158881389056	0.00508212248462999	0.491112877733983	0.991891755318167	0.991772513997392	0.994419937930558	675	36802	449	430	373	308	248	136	4	4	1	0	0	0	36653	36672	36729	36794	36854	36966	371	371	374	375	375	375
C3_CORPUS_UTERI	60_70	UKBB	LUNG_CANCER_MESOT	-14.0125166841311	-14.0111344368373	-14.011260983027	-14.0111783953608	-14.0112686160254	-14.0114313927567	2298.69866135033	2176.26604744693	3316.45312548745	4525.56224200339	4832.51208177954	12157.2050894371	0.995136247449018	0.994863132368255	0.996629129031343	0.997529746700389	0.997686636048951	0.999080421673746	423	17759	392	216	87	41	30	9	0	0	0	0	0	0	17597	17773	17902	17948	17959	17980	193	193	193	193	193	193
C3_CORPUS_UTERI	60_70	UKBB	M13_ADHCAPSULITIS	-13.0108463594745	-13.0098689284023	-13.0087050405764	-13.00914541732	-13.008811427293	-13.0085689894295	2522.26021929801	1795.5245048591	1834.06800730375	1900.23012630722	1895.67210299436	2890.31058223868	0.995884204446876	0.994218801971464	0.994340799883641	0.994537653596313	0.994524660509256	0.99640893218302	192	28091	106	107	102	97	79	40	0	0	0	0	0	0	27893	27892	27897	27902	27920	27959	284	284	284	284	284	284
C3_CORPUS_UTERI	60_70	UKBB	M13_ARTHRITISNAS	1.16747097164054	0.805331073945741	0.0414151728169045	-0.206592923751714	-0.0429882399117878	1.04315922378949	0.458746354311994	0.41903312143261	0.713230969105561	1.00436557631072	1.00392560316209	1.00392249499717	0.0109304005059131	0.0546209494928139	0.95369527122628	0.837029206055794	0.965844905316581	0.298765939228115	2988	23793	2364	2057	1569	1028	628	264	13	9	4	2	2	1	24187	24494	24982	25523	25923	26287	217	221	226	228	228	229
C3_CORPUS_UTERI	60_70	UKBB	M13_ARTHROPATHIES	0.530490836031605	0.222061856753701	-0.506185623925902	0.149531062303542	0.45836266999684	-14.9970583223902	0.329200251865135	0.289912488431567	0.455111477394739	0.387293346360706	0.342877582651084	1188.74277977675	0.107080955535324	0.443699103352173	0.266042119469226	0.699428152745024	0.181284198785056	0.9899342363325	11348	27696	8360	7514	6156	4543	3195	1549	31	25	14	12	9	0	30384	31230	32588	34201	35549	37195	269	275	286	288	291	300
C3_CORPUS_UTERI	60_70	UKBB	M13_ARTHROSIS	-0.455377004063508	-0.0258933589339037	0.236062027050555	0.120096020132616	-0.281151223460999	-0.366276578222146	0.584840240996305	0.363620505241335	0.36361810234544	0.455162495880004	0.582914432325032	1.00323651223215	0.43619483308634	0.943230748066112	0.516207058848434	0.79189314211646	0.629578721631715	0.715040534932478	8654	26936	6654	5888	4656	3313	2236	947	20	19	12	6	4	1	28658	29424	30656	31999	33076	34365	258	259	266	272	274	277
C3_CORPUS_UTERI	60_70	UKBB	M13_ARTHROSIS_INCLAVO	-0.458031939258466	-0.0351871194691497	0.228904249821809	0.112194343760613	-0.294080997722904	-0.374017707725227	0.583890361940557	0.36231100711875	0.362300856646589	0.454120057024475	0.582173442152399	1.00280406419884	0.432776968677675	0.922632250146372	0.527512940388122	0.804862739766628	0.613458210218905	0.70916937980392	8654	30966	6654	5888	4656	3313	2236	947	20	19	12	6	4	1	32640	33406	34638	35981	37058	38347	306	307	314	320	322	325
C3_CORPUS_UTERI	60_70	UKBB	M13_ARTHROSIS_KNEE	0.179396911602752	-0.407494788607174	0.232631524378974	-0.56452363919258	-0.466231274557876	-14.0215227236215	0.71497293483103	0.713662141016298	0.585183390773215	1.00456069064128	1.00400784695358	1487.28819965655	0.801880391854664	0.568005621041955	0.690972169314419	0.574142788567293	0.642382572414853	0.992477993988374	3439	23307	2616	2334	1899	1401	963	394	7	5	4	1	1	0	23916	24198	24633	25131	25569	26138	207	209	210	213	213	214
C3_CORPUS_UTERI	60_70	UKBB	M13_ARTHROSIS_KNEE_PRIM_ICD10	-14.0121681485849	0.717098342176144	-14.0112647733637	-14.0111511814059	-14.0104275660486	-14.0105467781637	2174.61835638433	1.0028848176672	1696.5198475554	2076.57239107085	2103.8058875444	3170.24251848477	0.994858860989184	0.474587048950613	0.993410483956397	0.994616514968666	0.994686476883114	0.996473846240874	495	37084	385	349	304	205	152	71	1	1	0	0	0	0	36822	36858	36903	37002	37055	37136	371	371	372	372	372	372
C3_CORPUS_UTERI	60_70	UKBB	M13_ARTHROSIS_OTH	-0.225114283905287	0.52369410646806	-0.0155659087665779	0.00494555946733768	-14.0088460678384	0.559927982949647	0.713857095129676	0.388070707104248	0.584085276338543	0.71253722008876	851.905572774763	1.00350484221939	0.752496511649669	0.177182468992259	0.978738843802662	0.994462108434528	0.986880073775514	0.576863246259579	4437	25302	3547	3029	2283	1527	945	391	11	10	3	2	1	1	25937	26455	27201	27957	28539	29093	244	245	252	253	254	254
C3_CORPUS_UTERI	60_70	UKBB	M13_ARTHROSIS_POLY	0.295201460608569	-0.260415724099462	0.0131859058984684	0.412107318133642	0.519951043538139	-12.9996868118645	1.00560548342254	1.00470706117904	1.00474095737365	1.00473473343176	1.00404337191375	1488.39279677469	0.769097249575306	0.795484268573866	0.989529113285675	0.681684697450926	0.604557937615176	0.993031330469675	1488	22238	1178	1021	783	542	360	137	4	4	3	2	1	0	22343	22500	22738	22979	23161	23384	201	201	202	203	204	205
C3_CORPUS_UTERI	60_70	UKBB	M13_ARTHTROSIS_COX	-0.215969917278359	-0.076903945988462	0.311627354799934	0.0468134516685009	0.189759830028377	-13.002096938968	1.00561481567311	0.713559732327858	0.713582870619791	1.00466264279484	1.00408652127564	1273.68612877141	0.82995127759144	0.914174123509967	0.662323120067618	0.962835068452178	0.850102591491582	0.991855142334409	2351	22948	1923	1675	1197	784	514	197	6	5	3	1	1	0	23167	23415	23893	24306	24576	24893	203	204	206	208	208	209
C3_CORPUS_UTERI	60_70	UKBB	M13_ARTHTROSIS_COX_PRIM_ICD10	-13.5053166399367	-13.5048377876938	1.1424919078833	1.52427277047533	-13.5042447961269	-13.5046175213123	1770.00925370791	1307.35081992686	1.00272569634235	1.00271459644926	1878.08715876011	3332.37098885123	0.993912134042602	0.991758057767092	0.254542073032879	0.128474238638738	0.994262920370059	0.99676653759073	428	37277	354	306	236	153	111	36	2	2	2	1	0	0	36979	37027	37097	37180	37222	37297	370	370	370	371	372	372
C3_CORPUS_UTERI	60_70	UKBB	M13_BONECONTINUITY	-14.0169661614951	-14.0157946299716	-14.0155444550279	-14.0154715716521	-14.0136726441391	-14.0128394549534	2293.95134684309	1641.4836322465	1841.15165792335	2153.33962330251	2219.72880778919	3685.03201245375	0.995124634482932	0.993187351953886	0.993926258882159	0.994806834322574	0.994962799631769	0.996965941877578	439	32034	344	319	249	188	128	55	0	0	0	0	0	0	31806	31831	31901	31962	32022	32095	323	323	323	323	323	323
C3_CORPUS_UTERI	60_70	UKBB	M13_BONEDENSOTH	0.933998826422073	-14.013304651293	-14.0134546402345	-14.0139094874469	-14.0127836853802	-14.0136285860155	1.00340685585576	1473.30004230242	2040.80399244797	2783.57332800628	3304.9476737376	5612.04288563968	0.35194273435282	0.992411029308498	0.994521261582813	0.99598306440521	0.996617026542874	0.998007633495027	671	32760	577	439	250	139	67	31	1	0	0	0	0	0	32525	32663	32852	32963	33035	33071	328	329	329	329	329	329
C3_CORPUS_UTERI	60_70	UKBB	M13_BONEDISNAS	-13.5200754923944	-13.5189617091975	1.96503194999243	-13.5186157571694	-13.5182614578798	-13.5169356382669	2699.88234626704	2095.35074874415	1.00329008898918	2669.29926524088	2511.06842863823	3361.80779746896	0.996004487222972	0.994852176420734	0.0501610535768257	0.995959145972447	0.995704633181728	0.996791926889895	215	31885	144	127	101	80	63	44	1	1	1	0	0	0	31634	31651	31677	31698	31715	31734	321	321	321	322	322	322
C3_CORPUS_UTERI	60_70	UKBB	M13_BURSOPATHY	-13.0057213669443	-13.0051879148013	-13.0051442422062	-13.0056454083721	-13.0051282842647	-13.0046386896554	2488.20867780678	1810.18491413881	2271.62675789655	2472.48999503933	2699.34606550796	3396.3293422421	0.995829523013195	0.99426768541721	0.995432107373232	0.995803034252133	0.99615590195771	0.996944885484082	147	28156	107	99	68	54	40	18	0	0	0	0	0	0	27912	27920	27951	27965	27979	28001	284	284	284	284	284	284
C3_CORPUS_UTERI	60_70	UKBB	M13_CARTILAGE	-14.0114548173467	-14.010285537253	-14.0095114450081	-14.0099780808572	-14.0097309264413	-14.0094761323987	4947.92809022907	3592.1698689895	3608.69043135596	3746.48069932112	3565.18955915477	5333.84132982353	0.997740567702706	0.996888075288943	0.996902492740359	0.997016314762493	0.99686464939561	0.997904337386944	143	21071	81	79	74	76	65	36	0	0	0	0	0	0	20949	20951	20956	20954	20965	20994	184	184	184	184	184	184
C3_CORPUS_UTERI	60_70	UKBB	M13_CERVICALGIA	-14.0128030693291	-14.0113751162075	-14.0116714370573	-14.0120556437854	-14.0118194362091	-14.0113849565526	2871.7923626231	2227.20575706471	2551.12718120673	3093.85599106021	3087.55704770147	4235.16996863558	0.996106767675304	0.994980532847232	0.995617764498077	0.996386397855814	0.996379086815294	0.997360330890686	315	26891	226	201	148	100	76	51	0	0	0	0	0	0	26717	26742	26795	26843	26867	26892	263	263	263	263	263	263
C3_CORPUS_UTERI	60_70	UKBB	M13_CERVICDISC	-14.0125296324284	-14.0114032991571	-14.0119261178778	-14.0116512006929	-14.0127826318013	-14.0115045325812	3143.51567416205	2376.35285596498	2718.11352779274	2931.03334262925	2949.76007191619	4939.58381039597	0.996443363041743	0.995295556565098	0.99588690836999	0.996185769223094	0.996209677875091	0.997736742896323	287	26853	192	170	138	109	90	46	0	0	0	0	0	0	26688	26710	26742	26771	26790	26834	260	260	260	260	260	260
C3_CORPUS_UTERI	60_70	UKBB	M13_CHRONDROPATHIES	-13.0114464019408	-13.0102201496575	-13.0099476270801	-13.0090734785498	-13.0084144098084	-13.0095431776424	1943.83031763558	1397.74518878357	1525.89151259674	1643.48299429121	1569.48418897278	2542.9747270303	0.994659227928541	0.992573393218987	0.993197215859212	0.993684370009367	0.993386939316584	0.995918139391633	279	37250	185	180	159	125	103	57	0	0	0	0	0	0	36973	36978	36999	37033	37055	37101	371	371	371	371	371	371
C3_CORPUS_UTERI	60_70	UKBB	M13_DEFORMDORSO	0.914043224479423	-14.017086396533	0.770063460466712	-14.0167988644249	-14.016615878977	-14.0178183625054	1.00467354981877	1341.6855246012	1.00373082452048	2122.40647645509	2379.48239733229	4177.61747023009	0.362932599629425	0.991664355640618	0.44296191884666	0.99473064833117	0.995299996024388	0.997322737196683	761	27580	622	521	364	223	140	56	2	1	1	0	0	0	27449	27550	27707	27848	27931	28015	268	269	269	270	270	270
C3_CORPUS_UTERI	60_70	UKBB	M13_DISSYNOTENDNAS	-13.0057574571891	-13.0051882538745	-13.0059977034805	-13.0057030838401	-13.0054131338971	-13.0052778410976	2640.77557230318	2007.91986116325	2212.54043288046	2568.23093809709	2577.3477021188	3612.19891681739	0.996070453227624	0.994832181020853	0.995309814524585	0.995959473431184	0.995973855486674	0.997127320997826	133	28085	91	79	66	52	38	23	0	0	0	0	0	0	27842	27854	27867	27881	27895	27910	285	285	285	285	285	285
C3_CORPUS_UTERI	60_70	UKBB	M13_DORSALGIA	0.60462970116347	-15.0378542245673	-0.301518678114686	-15.038612834352	0.851917790138261	-15.0376277811741	0.713362533939828	1342.64286566417	1.00376609406885	1923.2284676474	0.712113199003513	2944.14636102971	0.396673568544573	0.99106372873352	0.763881680428295	0.993761035196385	0.231570322157902	0.995924713856533	2302	28700	1712	1456	1079	748	532	279	4	3	3	2	2	0	29003	29259	29636	29967	30183	30436	283	284	284	285	285	287
C3_CORPUS_UTERI	60_70	UKBB	M13_DORSALGIANAS	1.53154307534691	-13.5054351647793	0.713774082904295	-13.5057857213459	1.28569074733226	-13.5056878463041	0.713373223070746	1003.90711210774	1.00407312074223	1552.66756262168	1.00377134725479	2447.83310890617	0.0318010089145823	0.989266483870134	0.477159475296175	0.993059736495883	0.200242781959172	0.995597769675013	896	27621	670	559	401	258	172	91	3	2	2	1	1	0	27571	27682	27840	27983	28069	28150	273	274	274	275	275	276
C3_CORPUS_UTERI	60_70	UKBB	M13_DORSOPATHY	0.490116743468477	0.104797648641406	0.104363668078022	0.769848267603973	-0.313515498815423	-14.003051513129	0.508177277508392	0.454817014949334	0.506839154174627	0.416643164055597	0.711607650181508	984.9055226592	0.3348152681571	0.81776762172227	0.836860569977746	0.0646399548347026	0.659521764836769	0.98865633104381	5368	30138	3780	3375	2736	2150	1609	864	18	15	10	8	2	0	31406	31811	32450	33036	33577	34322	302	305	310	312	318	320
C3_CORPUS_UTERI	60_70	UKBB	M13_DORSOPATHYOTH	0.441941946035534	0.120786206999949	0.0340798156136871	0.961859347900705	-0.807279794824627	-14.0263243970667	0.58477548552684	0.507139736157753	0.583520206551314	0.416987481639415	1.00334991694178	1072.88446023162	0.449801281195599	0.811748118580713	0.953426963170351	0.0210723096336649	0.421059487497326	0.989569176079072	4299	29143	2965	2662	2202	1772	1319	733	15	13	9	7	1	0	30174	30477	30937	31367	31820	32406	288	290	294	296	302	303
C3_CORPUS_UTERI	60_70	UKBB	M13_DUPUTRYEN	-14.0092503676527	-14.0086026286004	-14.00851026566	-14.0087081654725	-14.0084056837832	-14.0076482922068	2958.90553002817	2272.94699564725	2586.1890343467	3319.48357112754	3931.0214269789	5607.59477554347	0.996222345491454	0.995082517534954	0.995678150647216	0.99663281997177	0.997156701593195	0.998006904006168	248	28208	200	171	134	82	48	21	0	0	0	0	0	0	27971	28000	28037	28089	28123	28150	285	285	285	285	285	285
C3_CORPUS_UTERI	60_70	UKBB	M13_ENTESOPATHYFOOT	-13.1704515238342	-13.170300783857	2.33817863505498	-13.1701775057414	-13.1697585584481	-13.1694534064471	3035.64409969272	2098.27548379143	1.00449209369104	2522.5510581701	2543.95012142807	3719.45120893392	0.996538307318999	0.994991929926329	0.0199268548447974	0.99583428310762	0.995869455144157	0.99717493764484	129	28075	84	86	77	63	46	24	1	1	1	0	0	0	27835	27833	27842	27856	27873	27895	284	284	284	285	285	285
C3_CORPUS_UTERI	60_70	UKBB	M13_ENTESOPATHYOTH	-13.1755418148405	1.61646913279748	1.70973660550896	-13.1746482695834	-13.1738718042977	2.60840238106392	2269.89463883417	1.00486273948838	1.00461504791749	1880.79423107003	1858.23883136439	1.00339664969433	0.995368726731474	0.107693615935667	0.0887774275082546	0.994410998125174	0.994343493046982	0.00933399475175374	251	28112	151	149	144	118	88	51	2	2	2	1	1	1	27925	27927	27932	27958	27988	28025	285	285	285	286	286	286
C3_CORPUS_UTERI	60_70	UKBB	M13_FIBROBLASTIC	0.486324552895481	1.18371409531869	0.977404506494148	0.723571475188663	0.711554471772249	0.876354170176142	1.00490634058215	0.507543363055718	0.58406621180176	0.712810047986181	0.712149145023054	1.00356071521851	0.628421262955103	0.0196879485756505	0.0942391108072804	0.310059502002221	0.317714787210276	0.382529664006217	1420	28377	873	857	791	702	582	289	8	7	5	3	3	1	28625	28641	28707	28796	28916	29209	291	292	294	296	296	298
C3_CORPUS_UTERI	60_70	UKBB	M13_GANGLION	1.77078239772484	1.12755859284785	-13.5100439895657	-13.5100262145831	1.68388460452905	-13.5079508220516	1.00506727690192	1.00392612361211	1674.90223055646	1951.32468342075	1.003378278474	3377.8003226633	0.0780938681623713	0.261374230658093	0.993564198298403	0.994475878204178	0.093305109818383	0.99680923806839	355	28154	242	234	203	156	115	42	3	2	1	1	1	0	27978	27986	28017	28064	28105	28178	286	287	288	288	288	289
C3_CORPUS_UTERI	60_70	UKBB	M13_GIANTCELL	-12.002659099085	-12.0025210676136	-12.0024243414429	-12.0024923090302	-12.0023000684068	-12.0024164469664	1588.00113448801	1283.48463164876	1642.22584598371	2067.58384046541	2349.4676382244	4559.04039501847	0.993969371310679	0.992538682243868	0.994168607295179	0.995368241262853	0.995924009290296	0.997899441355363	104	36668	94	78	46	27	18	5	0	0	0	0	0	0	36303	36319	36351	36370	36379	36392	375	375	375	375	375	375
C3_CORPUS_UTERI	60_70	UKBB	M13_GOUT	-14.1681798317834	1.16835897119365	-14.1683492973353	-14.1680590511336	2.65032177353916	-14.1675786692193	2800.60650049635	1.00489908733839	2538.4577928498	3024.45856683909	0.714602233605436	4916.00733549459	0.995963544424865	0.244966265686587	0.995546647065486	0.996262327957681	0.000208238064962956	0.997700557410721	376	21401	291	241	178	126	94	47	2	3	2	2	2	0	21294	21344	21407	21459	21491	21538	190	189	190	190	190	192
C3_CORPUS_UTERI	60_70	UKBB	M13_HALLUXRIGIDUS	-13.518419148833	1.39252934103668	-13.517396453651	-13.5168541587346	1.84760205508846	-13.5149217772998	2372.31262577443	1.00530158350968	1898.99291479698	2141.07739930181	1.00493888619786	3663.19088780935	0.995453348165846	0.165995703280049	0.994320552346647	0.994962901570684	0.0659855517886876	0.997056303290263	291	21117	208	193	169	132	98	40	1	2	1	1	1	0	21014	21029	21053	21090	21124	21182	185	184	185	185	185	186
C3_CORPUS_UTERI	60_70	UKBB	M13_HALLUXVALGUS	-15.5251825752109	1.35710460601889	-15.522259994778	-15.5224740768109	0.313684470752704	-15.5207887502156	3194.31552624762	0.511154806002464	2447.50352817971	2778.83488061547	1.00456921778059	4334.88576596817	0.996122094198318	0.00793136539248236	0.99493978724367	0.995543068035778	0.754844686429308	0.997143230081525	1276	21423	884	837	762	599	452	228	4	5	1	1	1	0	21623	21670	21745	21908	22055	22279	188	187	191	191	191	192
C3_CORPUS_UTERI	60_70	UKBB	M13_HAMMERTOE	1.64748423174789	-14.5182149542748	-14.5171165614797	-14.5180551838875	-14.5169587033039	-14.5165471852738	1.00648792492762	2391.86195335625	2665.43748884947	3428.33526458028	3498.4299402886	6034.16815330474	0.101658810374651	0.995156999585195	0.99565439971674	0.996621188836972	0.99668913650514	0.998080511280312	394	21251	299	284	229	148	100	44	1	0	0	0	0	0	21160	21175	21230	21311	21359	21415	185	186	186	186	186	186
C3_CORPUS_UTERI	60_70	UKBB	M13_IMPINGEMENT	-13.5062851857567	0.513771569839078	-13.5055756873756	0.817266626151444	0.920822424987281	1.76553035693702	1525.45164969283	1.003973600272	1180.51915083227	1.00390081605779	1.00353842320364	1.0035930737364	0.992935655726413	0.608834298362992	0.990872104649096	0.415592817414216	0.358841068676373	0.0785419503043559	698	28225	458	437	379	350	234	122	1	1	2	3	2	1	28174	28195	28253	28282	28398	28510	290	290	289	288	289	290
C3_CORPUS_UTERI	60_70	UKBB	M13_INTERVERTEB	0.563423536059722	0.68509691822696	-15.0205820323491	-15.0208836552218	-15.0200130985077	-15.019588563834	1.00477580201395	0.712619519394502	2086.87592532346	2448.4720120585	2659.83391235275	4053.7109174155	0.574971026573138	0.336362007929196	0.994257163603548	0.995105169296393	0.995494390530871	0.997043728413414	1217	27606	889	781	620	459	296	136	3	2	0	0	0	0	27666	27774	27935	28096	28259	28419	265	266	268	268	268	268
C3_CORPUS_UTERI	60_70	UKBB	M13_JOINTOTH	0.799288444492609	-15.0320597659153	-0.208654264390303	0.122513945952139	0.197605366704562	-15.0288482859047	0.716514026619272	1455.37264333071	1.00524394984208	1.0051920286925	1.00479087410895	3066.65799277097	0.264626028477952	0.991759062389069	0.835568010580347	0.902993155843647	0.844091126864549	0.996089802631048	2090	22640	1535	1352	1090	791	535	267	3	2	2	2	1	0	22995	23178	23440	23739	23995	24263	197	198	198	198	199	200
C3_CORPUS_UTERI	60_70	UKBB	M13_KNEEDERANGEMENTS	0.537175379964407	-0.185651722295759	-0.146590633394909	0.0315187947497729	0.709270806106401	-13.005386838428	1.00765159534177	1.00590639011652	1.0054353253268	1.00550061606742	0.713693120514744	1015.43957182541	0.593966890791773	0.853572884204755	0.884080718311701	0.974993310327921	0.320318483845629	0.989781259302539	1488	21326	935	939	911	784	598	303	3	3	3	2	2	0	21686	21682	21710	21837	22023	22318	190	190	190	191	191	193
C3_CORPUS_UTERI	60_70	UKBB	M13_LIMBPAIN	-14.0207253992951	0.87152341039832	0.509324044456378	-14.0184254127021	-14.0170058212183	-14.019975998577	1586.87548991005	0.712131231402439	1.00361988408768	1651.17129033983	1729.83387351818	2553.93314884136	0.992950439496103	0.221018565887983	0.611813155363966	0.99322605056152	0.993534737458957	0.995619984722952	953	28813	721	626	457	338	228	119	2	3	1	0	0	0	28747	28842	29011	29130	29240	29349	296	295	297	298	298	298
C3_CORPUS_UTERI	60_70	UKBB	M13_LOWBACKPAIN	-14.0270622035209	0.12584414414827	-14.0243154671113	-14.0246124911883	0.850858843339882	-14.0239595517866	1563.92205257365	1.00392689261409	1358.4832762119	1608.12090763484	1.0038232023513	2348.30832317769	0.992843744167981	0.90024496535821	0.991763177193367	0.993041642653739	0.396650619919267	0.995235108530229	1073	27446	796	682	534	392	265	151	2	2	1	1	1	0	27455	27569	27717	27859	27986	28100	266	266	267	267	267	268
C3_CORPUS_UTERI	60_70	UKBB	M13_LOWBACKPAINORANDSCIATICA	-14.0250052712545	-0.162336994860494	-14.0227629203102	-14.0228032525311	0.634711868679675	-14.0221974158891	1347.50712879359	1.0028961022637	1190.38961093717	1431.74273766125	1.00276036485229	2190.53477390061	0.991695677970064	0.871409638969951	0.990601155144458	0.992185468071887	0.526756724313714	0.994892562970099	1395	36828	1051	903	683	486	330	175	2	2	1	1	1	0	36801	36949	37169	37366	37522	37677	369	369	370	370	370	371
C3_CORPUS_UTERI	60_70	UKBB	M13_MENISCUSDERANGEMENTS	-14.0207649179627	-0.108169618592551	-0.0642384761414497	0.112091450530949	0.786291387949927	-14.0149968155515	1505.89769613567	1.00600641569375	1.00550579521775	1.00557592957074	0.713701400877328	1771.82209958192	0.992571347799497	0.914373456180074	0.949060419498728	0.911243731390405	0.270588122979183	0.99368885116922	1365	21296	862	870	843	727	554	280	2	3	3	2	2	0	21608	21600	21627	21743	21916	22190	189	188	188	189	189	191
C3_CORPUS_UTERI	60_70	UKBB	M13_MUSCLE	-13.006818509356	-13.005929754013	-13.0059675676392	-13.0057559524665	-13.0053055592806	-13.0063828144977	2332.36173372252	1680.23116785395	2046.76483649765	2512.46130624155	2624.31582009804	3966.73272508342	0.995550481842973	0.993823988554911	0.994929954482484	0.995869769016504	0.99604594463767	0.997383848581694	172	28180	133	118	83	54	38	19	0	0	0	0	0	0	27934	27949	27984	28013	28029	28048	285	285	285	285	285	285
C3_CORPUS_UTERI	60_70	UKBB	M13_MUSCULOSKELEOTH	-13.0053392191829	-13.0049029788063	-13.0047125006737	-13.0047795463524	-13.0047115145351	-13.0047183116871	2233.78267550699	1729.35077070085	2001.02563639406	2494.21295566225	2617.90897517717	4287.35833741415	0.995354650718027	0.993999879216523	0.994814566045779	0.995839863721767	0.996036448953013	0.997579803872137	177	37617	132	114	97	60	40	19	0	0	0	0	0	0	37285	37303	37320	37357	37377	37398	377	377	377	377	377	377
C3_CORPUS_UTERI	60_70	UKBB	M13_MUSCULOSKELETAL	0.458942339486435	0.305559563639754	0.0622715721244083	0.114553796260373	-0.138390143906951	-0.596797701664174	0.318591045215616	0.260752757366244	0.316358368052873	0.3469330344896	0.388988132878293	0.713107725649998	0.149715395823674	0.241262759127704	0.843953759806839	0.741256451141135	0.722013133597532	0.402650478330912	13820	19868	9641	8777	7353	5797	4426	2342	42	35	24	15	8	2	23813	24677	26101	27657	29028	31112	192	199	210	219	226	232
C3_CORPUS_UTERI	60_70	UKBB	M13_MYALGIA	-13.0044452234147	-13.0038853451981	-13.0039829262718	-13.0046274023924	-13.0040874421291	-13.0049617882696	2891.09317487947	2096.21831951881	2775.2867141633	3200.51025626793	3963.62727212828	5470.11111124433	0.996411042312251	0.99505035677671	0.996261417176704	0.996757966061626	0.997382260926434	0.99810306440975	121	28121	84	78	50	37	22	15	0	0	0	0	0	0	27873	27879	27907	27920	27935	27942	285	285	285	285	285	285
C3_CORPUS_UTERI	60_70	UKBB	M13_NECROVASC	-13.0036401958696	-13.0033886534783	-13.0033500757631	-13.0034523232311	-13.0032239288907	-13.0033442542902	2278.83854435785	1845.34714802786	2322.20189384253	2850.88970454295	3267.33123345396	6222.96085340958	0.995447089717592	0.994377688125401	0.995532206707547	0.996360708780085	0.996824612050454	0.99833276147585	142	36679	127	102	64	38	26	7	0	0	0	0	0	0	36319	36344	36382	36408	36420	36439	375	375	375	375	375	375
C3_CORPUS_UTERI	60_70	UKBB	M13_OSTEOCHONDRO	0.394803053356109	-0.513587882413211	-0.142415053939556	-15.0314671890733	-15.0295323786247	-15.0291522759991	0.583218041110173	0.711062370234432	0.71098727979248	1520.45396353165	1655.10557504073	2876.87370904448	0.498444640983727	0.470120830670319	0.841241230861461	0.99211210564603	0.99275474192247	0.995831769055056	3612	35545	2979	2506	1749	1134	703	276	7	4	2	0	0	0	35820	36293	37050	37665	38096	38523	351	354	356	358	358	358
C3_CORPUS_UTERI	60_70	UKBB	M13_OSTEOMYELITIS	-13.005229978063	-13.0044882275665	-13.0042080529266	-13.004233086727	-13.0038256292679	-13.0035924970982	2919.83402956917	2176.70422937087	2392.82104328363	2448.76405144183	2400.54671347957	4600.51551139915	0.996446154886291	0.995233151793427	0.995663776953204	0.995762830628994	0.995677859172973	0.997744741464899	113	31827	82	73	59	53	43	17	0	0	0	0	0	0	31538	31547	31561	31567	31577	31603	320	320	320	320	320	320
C3_CORPUS_UTERI	60_70	UKBB	M13_OSTEOPOROSIS	0.799147766887411	-0.0861211358101927	-0.367807584200076	-14.0179143682315	-14.0169616584153	-14.0166191911604	0.583114033176652	0.711092663341767	1.00279719179252	1228.86406445306	1430.65017274475	2752.51727306623	0.170536233448376	0.903603125194476	0.713781914502111	0.990898558098859	0.99218275817381	0.995936957118396	2272	34626	1967	1620	1095	640	346	102	6	3	1	0	0	0	34587	34934	35459	35914	36208	36452	338	341	343	344	344	344
C3_CORPUS_UTERI	60_70	UKBB	M13_OTHCONN	1.13491129138765	-14.0214181461365	1.057402785171	-14.0214476622346	-14.0200509999014	-14.0175506271975	1.00321800871896	1534.60426806211	1.00276292690164	2297.10470473347	2443.43850559876	4418.52276864429	0.257941108669011	0.992709965926719	0.291658953094305	0.995129770482043	0.995421893848342	0.997468753913791	589	37156	475	384	274	182	123	45	2	1	1	0	0	0	36892	36983	37093	37185	37244	37322	376	377	377	378	378	378
C3_CORPUS_UTERI	60_70	UKBB	M13_OTHERBONE	-14.0240163336549	-14.0223904456713	1.08207081212522	-14.0211472010185	-14.019569408276	-14.0202971874949	2269.86051718472	1733.91431445558	1.00350621882641	2123.79162854833	2048.00820509303	3279.21084854025	0.995070412987663	0.993547474177332	0.280904317704972	0.994732451404685	0.994538151463759	0.996588647360965	535	32029	377	318	262	205	163	88	1	1	1	0	0	0	31862	31921	31977	32034	32076	32151	324	324	324	325	325	325
C3_CORPUS_UTERI	60_70	UKBB	M13_OTHERJOINT	0.712941682334383	0.483214802007217	-0.465072950685521	0.195273598811464	0.710059271461577	-13.9956580514236	0.511933807051979	0.420529114754099	0.714036587318977	0.585828507943054	0.456914709798166	1064.61907641966	0.163727389280218	0.250529654915202	0.514833938316443	0.738885992136073	0.120177206008402	0.989511180021482	4802	23322	3318	3063	2689	2113	1567	805	13	12	7	6	5	0	24583	24838	25212	25788	26334	27096	210	211	216	217	218	223
C3_CORPUS_UTERI	60_70	UKBB	M13_POLYARTHRITIS	-13.0067260405431	-13.0060895555372	-13.0058511777435	-13.0065915435928	-13.0055932637022	-13.0056271842648	2570.84922129854	2135.93925615251	2538.54561500534	2766.47907439173	2936.49060069972	5438.49465452908	0.995963270994086	0.995141578162991	0.995912178061399	0.996248762390538	0.996466214418789	0.998091939056226	130	21142	104	81	58	49	36	10	0	0	0	0	0	0	20983	21006	21029	21038	21051	21077	185	185	185	185	185	185
C3_CORPUS_UTERI	60_70	UKBB	M13_POLYARTHROPATHIES	0.872126651393945	0.654410421253573	-0.276489471069442	-0.575944222617831	0.638777660009745	0.597761702960133	0.458183662869567	0.38900332729337	0.71300722902935	1.00424303686375	0.583917690867378	1.00376545368583	0.0569827175538348	0.0925156019005652	0.698179337488474	0.566298891950382	0.273976230297166	0.551496400326428	4088	24514	3189	2787	2129	1458	943	412	15	12	6	4	4	1	25172	25574	26232	26903	27418	27949	226	229	235	237	237	240
C3_CORPUS_UTERI	60_70	UKBB	M13_POLYMYALGIA	-13.5090689793468	-13.5084201481432	1.72493802978117	-13.5085934736945	-13.5078832755509	-13.5076219903278	1910.8178333758	1527.55999163192	1.00272706531686	2620.64442973412	2713.02247705913	5349.19544237702	0.994359175640842	0.992944290593822	0.0853875884941041	0.99588717556741	0.996027424366407	0.997985208859616	343	37037	291	224	139	86	60	20	1	1	1	0	0	0	36712	36779	36864	36917	36943	36983	376	376	376	377	377	377
C3_CORPUS_UTERI	60_70	UKBB	M13_PSORIARTH	-13.1725173362931	2.22136437498322	-13.1716503124111	-13.1715899655407	-13.1712261178197	-13.1722799630872	3026.63364060008	1.00640391528515	2356.50228612621	2876.88363709048	3117.34878869224	5518.29560858579	0.996527457142907	0.0272980322721814	0.995540253975893	0.996346959806417	0.996628838345999	0.998095435696475	138	21097	102	91	79	55	34	16	1	1	0	0	0	0	20948	20959	20971	20995	21016	21034	184	184	185	185	185	185
C3_CORPUS_UTERI	60_70	UKBB	M13_PSORIARTH_ICD10	-12.1700408020848	2.19409016630535	-12.1696019869464	-12.1695560645938	-12.1693435830733	-12.1699798911285	1783.10719029976	1.00342064700613	1410.47161849667	1764.39562210965	1865.21513506394	3292.85366388985	0.99455433059531	0.0287709669996231	0.993115907517989	0.994496798911204	0.994794347155071	0.997051124056689	136	37791	100	89	76	52	33	16	1	1	0	0	0	0	37448	37459	37472	37496	37515	37532	378	378	379	379	379	379
C3_CORPUS_UTERI	60_70	UKBB	M13_RADICULOPATHY	-13.0086245888482	-13.0078791562144	-13.0080581657354	-13.0071795358056	-13.0077038346369	-13.007785186977	2146.4157366291	1618.65511408026	1805.89975383918	2198.53514023699	2669.88363343166	4440.13095123649	0.995164349105922	0.993588087946357	0.994252815526348	0.995279508160888	0.996112712601943	0.997662524768074	205	26826	149	132	109	75	46	19	0	0	0	0	0	0	26621	26638	26661	26695	26724	26751	261	261	261	261	261	261
C3_CORPUS_UTERI	60_70	UKBB	M13_RHEUMA	0.84944932882256	-15.0361042011557	-15.0363500963942	-15.0361059751648	-15.0339732670796	-15.0346896413592	1.00645221846406	2104.51978244472	2478.01743496092	2930.37444616581	3127.45958881961	5672.120309629	0.398667375479288	0.994299424776246	0.995158549814088	0.995905975707608	0.996164513523375	0.997885106090922	907	21708	702	622	477	334	222	91	1	0	0	0	0	0	21724	21804	21949	22092	22204	22335	188	189	189	189	189	189
C3_CORPUS_UTERI	60_70	UKBB	M13_RHEUMATISM	-13.0088688224915	-13.0078843109998	-13.0073420743531	-13.0069796664519	-13.0063155343774	-13.0069895335166	3094.38080662519	2075.8926236837	2005.9263001794	2163.84242131527	1714.68619391988	2421.82229401314	0.996645679487704	0.995000356944172	0.994826188436782	0.995203899480604	0.993947907855162	0.995714786231525	129	28050	75	77	77	68	69	52	0	0	0	0	0	0	27819	27817	27817	27826	27825	27842	285	285	285	285	285	285
C3_CORPUS_UTERI	60_70	UKBB	M13_RHEUMA_INCLAVO	0.766700691743734	-14.0206199841106	-14.0207512399556	-14.0205834787328	-14.0195343245605	-14.0199656725984	1.00346206102092	1215.8955547067	1428.15323233604	1699.11505630345	1803.96597084362	3249.70737204933	0.444834178345953	0.990799712798001	0.992166974108611	0.993416172672737	0.993799296898917	0.99655775792352	907	37160	702	622	477	334	222	91	1	0	0	0	0	0	36987	37067	37212	37355	37467	37598	377	378	378	378	378	378
C3_CORPUS_UTERI	60_70	UKBB	M13_ROTATORCUFF	1.12693740016174	0.552893796886867	-14.0202468572206	-14.0195347429878	-14.0191442002234	-14.0212219074977	1.00438627959524	1.00358242673729	1631.52229775817	1954.16102605709	2336.08192831742	4550.9913408488	0.26185566907641	0.581688402961018	0.993143580787548	0.994275868663142	0.995211815374091	0.997541788602237	601	28339	460	416	339	244	139	53	2	1	0	0	0	0	28192	28236	28313	28408	28513	28599	286	287	288	288	288	288
C3_CORPUS_UTERI	60_70	UKBB	M13_SCIATICA	-14.0170648055931	-14.015457727456	-14.0154368446592	-14.0153210491239	-14.0152730238595	-14.0142149924243	2322.71948177298	1804.94414098422	2150.575735926	2731.92563404989	2956.65921983004	4841.05407848074	0.995184983894771	0.993804459261678	0.994800173122876	0.995906711702466	0.99621785019801	0.997690232338797	449	27141	353	303	211	134	95	39	0	0	0	0	0	0	26973	27023	27115	27192	27231	27287	264	264	264	264	264	264
C3_CORPUS_UTERI	60_70	UKBB	M13_SCOLIOSIS	1.73397378914207	-13.5109974983271	1.62368661550089	-13.5115225098641	-13.5108871939991	-13.511613243797	1.00461477355728	1557.36348278082	1.00378358419526	2482.8656451305	2619.47391456261	4396.37441857079	0.0843458565665825	0.993077992905129	0.105756071464715	0.995658008312009	0.995884639111379	0.997547822455313	324	27143	266	224	153	100	63	27	2	1	1	0	0	0	26935	26977	27048	27101	27138	27174	264	265	265	266	266	266
C3_CORPUS_UTERI	60_70	UKBB	M13_SHOULDER	0.0426978127681729	0.0736819682836084	0.177194284542619	-14.0363591888366	-0.385895857683944	1.13895954888628	1.00464760285306	0.712382588656041	0.712404832228566	932.827557087843	1.00343003321234	0.712031310121523	0.966099881923778	0.917621439081622	0.803571996986985	0.98799459600389	0.70055102499974	0.109689136360494	2210	28627	1409	1349	1213	1075	868	453	5	4	4	2	2	2	29132	29192	29328	29466	29673	30088	291	292	292	294	294	294
C3_CORPUS_UTERI	60_70	UKBB	M13_SHOULDERBURSITIS	-13.1686356232837	-13.1683352185191	-13.168631279944	2.57050614652004	-13.168455642499	-13.1682198859579	2708.6446507147	2043.37263186357	2196.47797306154	1.00491331637409	2791.70110548247	5561.86080377246	0.996120934631673	0.994858138709739	0.995216439786792	0.0105294806888431	0.996236392046776	0.998110936268442	152	28100	103	94	80	65	41	16	0	0	0	1	0	0	27864	27873	27887	27902	27926	27951	285	285	285	284	285	285
C3_CORPUS_UTERI	60_70	UKBB	M13_SHOULDERNAS	-13.1694222076344	-13.169104610187	2.23214938306272	-13.1695443745051	-13.168949485542	2.58302416341572	2743.18474808691	2045.07913916063	1.00580580737953	2439.65445777015	2193.34882460581	1.00311158654525	0.996169547713088	0.994862129083183	0.0264687176218346	0.995692945341597	0.995209499633491	0.0100236669392107	170	28095	103	95	86	75	55	42	1	1	2	1	1	1	27875	27883	27892	27903	27923	27936	286	286	285	286	286	286
C3_CORPUS_UTERI	60_70	UKBB	M13_SJOGREN	-13.0052289854752	-13.0051546179707	-13.0048730353327	-13.0047621125924	-13.0045780317233	-13.003073243255	2394.97903594719	1834.21418275801	1993.2985018383	2330.66460975962	2389.69925644999	3808.81076307085	0.995667343945266	0.994342795276801	0.994794400443965	0.995547945843664	0.995657988849766	0.997276070701379	160	36605	117	100	86	64	46	19	0	0	0	0	0	0	36273	36290	36304	36326	36344	36371	375	375	375	375	375	375
C3_CORPUS_UTERI	60_70	UKBB	M13_SOFTOVERUSE	-15.0285685780267	0.0612257324373809	-15.0255103603416	-15.0254304779788	0.363765551629971	-15.0237173874556	2660.03781867485	1.0037971912843	1989.32941855174	2179.93926447002	1.00319435567886	3399.97403953807	0.995492169711452	0.951363887061752	0.99397359299328	0.994500551336991	0.7168982898647	0.996474339803603	1033	28373	700	673	605	522	382	197	2	2	1	1	1	0	28418	28445	28513	28596	28736	28921	286	286	287	287	287	288
C3_CORPUS_UTERI	60_70	UKBB	M13_SOFTTISSUE	0.672803829534048	0.55907085499803	0.185022751385127	-1.40652336373986	-0.0350096991528502	0.0779985990587729	0.418116380564204	0.326797025391352	0.416442251624363	1.00343209864644	0.506149645522751	0.711467701911071	0.107587804620909	0.0871256661606944	0.656830112142466	0.161001102056074	0.944855358953962	0.912702377284715	6713	30668	4449	4117	3620	3024	2399	1232	21	16	10	4	5	2	32590	32922	33419	34015	34640	35807	321	326	332	338	337	340
C3_CORPUS_UTERI	60_70	UKBB	M13_SOFTTISSUENAS	-14.0244840026302	-14.0225919871692	-14.0225285058707	-14.0224528087739	-14.0212033389524	-14.0209403520608	1810.55476886914	1431.36684073363	1684.51222518853	2049.65669768611	2261.49181155856	3497.75823506647	0.993819680269636	0.99218353369195	0.993358178340678	0.994541421820927	0.995053163607129	0.996801648049072	727	28828	581	449	328	227	150	61	0	0	0	0	0	0	28676	28808	28929	29030	29107	29196	298	298	298	298	298	298
C3_CORPUS_UTERI	60_70	UKBB	M13_SOFTTISSUEOTH	0.627309496912122	0.0834896892634044	0.388130635953621	-14.0064064178894	0.138774446304428	-14.0062583018756	0.713264754704472	0.712039852240282	0.712055734801843	1119.02530294175	1.00312353431643	1882.29425029338	0.379135441716622	0.906658588742906	0.58569531391984	0.990013448661049	0.889969873175516	0.994062950506304	2132	29597	1599	1366	1040	746	506	237	5	4	2	0	1	0	29815	30048	30374	30668	30908	31177	310	311	313	315	314	315
C3_CORPUS_UTERI	60_70	UKBB	M13_SPINSTENOSIS	-14.0183574120238	0.369747902974263	-14.0169100071514	-14.0165452634482	-14.0158684449716	-14.0158388738685	1747.35497665648	1.00372763651722	1612.89029778797	1976.83153147371	2233.20981014166	3702.79429565008	0.993598947486372	0.712593832898274	0.99306602853064	0.994342719054678	0.994992422309677	0.996979849852123	778	27494	625	529	376	252	154	61	1	1	0	0	0	0	27382	27478	27631	27755	27853	27946	264	264	265	265	265	265
C3_CORPUS_UTERI	60_70	UKBB	M13_SPONDYLINFLAMNAS	-13.5048932304637	1.35657533054778	-13.5045618141248	-13.5045368260062	-13.5042513605963	-13.5040032892873	2359.52703112533	1.00397692882561	2002.45501867062	2517.60287275401	2645.06120883751	4178.92665128408	0.995433285217674	0.176630830957719	0.994619105251278	0.99572013128865	0.995926450843159	0.997421678368463	276	26977	201	190	147	95	66	32	1	1	0	0	0	0	26788	26799	26842	26894	26923	26957	263	263	264	264	264	264
C3_CORPUS_UTERI	60_70	UKBB	M13_SPONDYLOLISTHESIS	-14.0149031419743	-14.0139113142835	-14.0136177837494	-14.0132511614615	-14.0130304585872	-14.0141146197948	2392.71051553677	1829.1657997613	2157.35159363226	2781.56991035068	3341.88038580938	6272.95288055735	0.995326550861485	0.993887172999409	0.994817177379695	0.995980360079813	0.996654354256348	0.998217484396884	397	27049	324	275	200	125	75	26	0	0	0	0	0	0	26857	26906	26981	27056	27106	27155	265	265	265	265	265	265
C3_CORPUS_UTERI	60_70	UKBB	M13_SPONDYLOPATHY	0.40678826458863	0.223526095625395	-0.5884014214063	-14.019673467361	-0.150103897515	-14.0183258042928	0.713405557169437	0.583612512269284	1.00375344734759	982.05430445847	1.00330480761095	1643.70451442615	0.568537858312438	0.701716583566824	0.557740351491471	0.988609895589767	0.881072738661898	0.993195327967888	2717	28951	2048	1799	1389	999	697	324	4	3	1	1	1	0	29333	29582	29992	30382	30684	31057	283	284	286	286	286	287
C3_CORPUS_UTERI	60_70	UKBB	M13_SPONDYLOSIS	-15.0322068989202	0.0898985195534473	-0.334944803836516	-15.029149836978	0.0536230638153206	-15.0269727491388	1838.50714666543	0.712396172855186	1.00383556698444	1827.76590599146	1.0033752913997	3020.09516966228	0.99347632007543	0.899580141921052	0.738632356280104	0.993439317666858	0.957379200696148	0.996030012497463	2027	28312	1507	1356	1057	779	555	267	1	2	1	1	1	0	28552	28703	29002	29280	29504	29792	279	278	279	279	279	280
C3_CORPUS_UTERI	60_70	UKBB	M13_SYNOTEND	0.818058802330872	0.169594869959846	-15.0386271200574	-15.0387763990205	-0.198065887266357	-15.0357975100419	0.714040494516925	0.712581478467257	1493.87094653917	1653.65620748641	1.00336526424826	2564.55329168618	0.251929385822341	0.811880573834852	0.991967923496544	0.992743931870641	0.843513294232952	0.995322085135795	1966	28638	1293	1242	1126	946	733	340	5	3	1	1	1	0	29016	29067	29183	29363	29576	29969	290	292	294	294	294	295
C3_CORPUS_UTERI	60_70	UKBB	M13_SYSTCONNECT	0.897206218426288	-14.0128717745137	0.83503616603222	-14.0128419986054	-14.0123590020136	-14.0115826021912	1.00318332375068	1357.38650361722	1.00271872858145	2062.34658683127	2231.92537665936	3900.7308164859	0.371129743574146	0.991763248402639	0.404973281197826	0.994578726812078	0.994990795131273	0.99713397260273	748	37311	607	496	343	218	152	59	2	1	1	0	0	0	37074	37185	37338	37463	37529	37622	376	377	377	378	378	378
C3_CORPUS_UTERI	60_70	UKBB	M13_TENDOSYNOVITISNAS	1.81826224369563	-13.5196915926141	-13.5197248571989	-13.5192102835728	-13.5170749136184	-13.5172331123634	1.00540853469375	1606.13754357619	1672.67189092744	1918.86641993663	2007.31361553465	2958.18183141943	0.0705316695403449	0.993283871704217	0.993550999251737	0.994378618642032	0.994627155523331	0.996354127403993	346	28221	241	223	202	160	107	49	1	0	0	0	0	0	28040	28058	28079	28121	28174	28232	285	286	286	286	286	286
C3_CORPUS_UTERI	60_70	UKBB	M13_TOEDEFORMOTH	1.66401272201041	1.69797489892725	-13.5179715271651	-13.5179317975579	-13.5163745653361	-13.5183814852133	1.00615401164977	0.714268882927656	1681.72962469057	2009.45306792156	2191.31506541003	3719.42115028904	0.0981610420031326	0.0174436394122114	0.993586564409726	0.994632535640262	0.995078554257443	0.997100063775753	389	21212	305	280	218	149	95	42	3	2	0	0	0	0	21109	21134	21196	21265	21319	21372	184	185	187	187	187	187
C3_CORPUS_UTERI	60_70	UKBB	M13_TRIGGERFINGER	-14.0197312889498	-14.017608615484	-14.0169351806593	-14.017223936096	-14.0160029347177	-14.0160802116567	2641.07479457447	1887.08093546241	1979.07222537012	2235.26803943141	2294.67382948374	3833.9133665202	0.995764574850159	0.994073210942697	0.994348966892195	0.994996549377927	0.995126504401226	0.99708308769025	388	28179	261	255	235	184	139	59	0	0	0	0	0	0	28021	28027	28047	28098	28143	28223	285	285	285	285	285	285
C3_CORPUS_UTERI	60_70	UKBB	M13_TROCHANTERICBURSITIS	-13.0091842576695	-13.0084056687804	-13.0080743988029	-13.0080024419494	-13.0075236717846	-13.0070054534293	1977.58348669041	1509.46258382788	1617.37817955668	1950.25150278936	2223.0129434166	4198.58977311688	0.994751294964379	0.993123991490685	0.9935829294797	0.994678221067624	0.99533136182573	0.997528200468686	208	28165	166	146	120	89	51	18	0	0	0	0	0	0	27921	27941	27967	27998	28036	28069	286	286	286	286	286	286
C3_CORPUS_UTERI	60_70	UKBB	MEMLOSS	-12.0032266759344	-12.0029230713553	-12.0031194151003	-12.0030687228576	-12.00292664438	-12.0026888387915	1742.86924797054	1427.70893559839	1640.84283899667	1782.54638357857	2085.26195237892	3826.96696036201	0.994504973022939	0.9932921662465	0.994163354332144	0.994627353918695	0.995407341049521	0.997497562819002	115	35725	87	67	50	43	27	8	0	0	0	0	0	0	35409	35429	35446	35453	35469	35488	344	344	344	344	344	344
C3_CORPUS_UTERI	60_70	UKBB	MIGRAINE_UNSPE	-13.5091267557451	1.31119128476772	-13.5086559714377	-13.508814060934	-13.5080902366785	-13.5089460370475	1538.72964503204	0.711872611093023	1333.20427143536	1644.4018067654	1731.54640166085	2658.69644614865	0.992995140349814	0.0654911920958762	0.991915594751338	0.993445426235355	0.993775628931608	0.995945933160937	734	37583	502	441	352	246	168	90	2	2	0	0	0	0	37436	37497	37586	37692	37770	37848	377	377	379	379	379	379
C3_CORPUS_UTERI	60_70	UKBB	MULTIMORB	0.946987598321639	0.514447667788904	0.35887317239726	0.182381149918532	0.324676256066963	-13.9764009438531	0.330283528908301	0.314264534485872	0.388108138999482	0.507701962728135	0.507121398508878	1034.70491224096	0.00414126509141426	0.101632713649906	0.355135954053198	0.719423958204358	0.522020616721905	0.989222806140112	8049	26976	6186	5274	4036	2794	1882	834	28	21	12	7	4	0	28567	29479	30717	31959	32871	33919	244	251	260	265	268	272
C3_CORPUS_UTERI	60_70	UKBB	MYELOPROF	-12.1677123471239	2.37675723279959	-12.1677726907605	-12.1676626148459	-12.1674950908284	-12.1676067141426	1785.1022592731	1.00293572828796	1900.90012497198	2223.62623478674	2208.35216080592	3235.17698664596	0.99456145742106	0.0177977028647901	0.994892729216165	0.995634004698914	0.995603868110601	0.99699913708238	117	37771	93	70	45	31	24	11	1	1	0	0	0	0	37414	37437	37462	37476	37483	37496	380	380	381	381	381	381
C3_CORPUS_UTERI	60_70	UKBB	MYELOPROF_NONCML	-12.1670610146049	2.45530072754304	-12.1670924758965	-12.1670111603896	-12.1669200531336	-12.1670013296853	1857.74995943556	1.00303101450694	1900.21908904283	2257.37982361177	2263.48141620572	3356.12632451953	0.994774409396086	0.0143699041726777	0.994891184412422	0.995699517090106	0.995711141764132	0.997107426744797	108	37760	86	65	45	30	22	10	1	1	0	0	0	0	37401	37422	37442	37457	37465	37477	380	380	381	381	381	381
C3_CORPUS_UTERI	60_70	UKBB	N14_ABNORMALBLEED	4.54774383151079	-13.0633851262108	-13.0670660945471	-13.0665833836575	-13.0635680101268	-13.065411829628	0.602525696234123	3027.37746615727	2974.12251616196	2908.78139142308	2383.17299468794	2551.98338724464	4.42669851868546e-14	0.9965570725572	0.996494436025415	0.996415822064934	0.995626348968944	0.995915081230274	201	26416	80	70	71	78	81	82	3	0	0	0	0	0	26391	26401	26400	26393	26390	26389	143	146	146	146	146	146
C3_CORPUS_UTERI	60_70	UKBB	N14_ACUTERENFAIL	1.37670321727274	0.973731156311369	1.49690553645231	-12.4931309651055	-12.4936664628321	-12.4940530894663	0.71184391782151	0.711257452737952	0.711363778761047	1051.39193714949	1345.02281016281	2948.66240178596	0.053113632162695	0.170990615669911	0.0353544016776943	0.990519385401954	0.99258870544459	0.996619218861309	1051	34612	911	607	361	202	108	24	5	4	2	0	0	0	34396	34700	34946	35105	35199	35283	351	352	354	356	356	356
C3_CORPUS_UTERI	60_70	UKBB	N14_BENIGNMAMDYSP	-14.0137318098179	-14.0120435995047	-14.0129684060495	-14.0120588052018	-14.0114655687157	-14.0151604717228	2982.23618813908	2167.26351700127	2384.64770091808	2483.22920703274	2555.30634580679	3597.56892146306	0.996250699677899	0.994841460081683	0.995311396819385	0.995497819522189	0.99562499578622	0.996891664311043	344	33043	213	189	168	145	116	76	0	0	0	0	0	0	32844	32868	32889	32912	32941	32981	330	330	330	330	330	330
C3_CORPUS_UTERI	60_70	UKBB	N14_BREAST	-15.0326673185152	-0.15208789626995	-15.028486119257	0.780523132895272	-15.0270198798858	0.638209877262918	2379.1320511904	1.00359128601157	1786.58545466973	0.711763126638961	1858.50079136434	1.0036656784033	0.994958559216947	0.879546873084307	0.993288395131204	0.272814021321028	0.993548726709018	0.524855324040125	1443	33341	883	842	769	666	562	350	1	2	2	3	1	1	33562	33603	33676	33779	33883	34095	338	337	337	336	338	338
C3_CORPUS_UTERI	60_70	UKBB	N14_BREASTDISOTH	-14.5351390117708	-14.5321118901212	-14.530359963782	1.64786457245902	-14.5290816475333	-14.5298493398165	2318.47306444226	1633.30444470388	1713.93226740977	0.582888082765894	1837.61392107496	2714.782474176	0.994997877174032	0.992901020522987	0.993235782286815	0.00469762692368248	0.993691597012045	0.995729644190085	873	33178	562	546	502	415	357	187	1	2	2	3	0	0	33154	33170	33214	33301	33359	33529	334	333	333	332	335	335
C3_CORPUS_UTERI	60_70	UKBB	N14_CALCUKIDUR	1.66845709527021	1.09621025825573	1.49890751411281	-12.5013441956449	-12.5012687813666	-12.5014842662195	1.00357344739704	1.00282468836688	1.0030117025205	1366.72632253982	1525.74445616804	2019.3546629116	0.0964093216835994	0.274340006128575	0.135069323918443	0.992701910931062	0.993462563336924	0.995060462755391	386	37161	285	260	176	123	78	45	3	2	1	0	0	0	36885	36910	36994	37047	37092	37125	374	375	376	377	377	377
C3_CORPUS_UTERI	60_70	UKBB	N14_CERVICAL_DYSPLASIA_ALL	3.24360639720866	-12.1820345146443	-12.1791610003774	-12.1822157334644	3.01822029592703	-12.1793523719913	1.00636170476117	1548.94508290075	1646.30093920525	1973.67239024733	1.00377731999162	2090.83503033053	0.00126810400195726	0.993724918226822	0.994097387873303	0.995075200838967	0.00263959202133496	0.995352257772303	109	37409	63	65	61	45	27	26	1	1	1	1	1	0	37076	37074	37078	37094	37112	37113	378	378	378	378	378	379
C3_CORPUS_UTERI	60_70	UKBB	N14_CHRONEPHROPATH	-13.0035942168783	-13.003406588687	-13.0032386048498	-13.0033779706882	-13.003202551081	-13.0032130277424	2593.43926878245	2004.60360303235	2249.193572529	2695.75271575829	2714.40872464461	5063.02681001613	0.995999395971242	0.99482434104281	0.995387224267701	0.996151295990091	0.996177799319304	0.997950820349303	112	37514	96	82	60	43	30	12	0	0	0	0	0	0	37156	37170	37192	37209	37222	37240	374	374	374	374	374	374
C3_CORPUS_UTERI	60_70	UKBB	N14_CHRONEPHROPATH_ADVERSE	-13.0035698282043	-13.0033802038982	-13.0032128089872	-13.0033499431014	-13.0031781698053	-13.003186877012	2594.9513736354	2002.07099709201	2246.05004751208	2692.39474276031	2712.89327053058	5050.71495553795	0.996001734643666	0.99481780447699	0.99538077755817	0.996146504203435	0.996175671380013	0.99794582931714	112	37754	96	82	60	43	30	12	0	0	0	0	0	0	37390	37404	37426	37443	37456	37474	380	380	380	380	380	380
C3_CORPUS_UTERI	60_70	UKBB	N14_CHRONKIDNEYDIS	1.17396483006841	-0.436389552156988	1.03412838828374	0.338301775098434	-13.0435418566556	-13.0438282845372	0.583166966862203	1.00290678033725	0.58243395550906	1.00294842181035	919.32243438661	1516.10594820458	0.0441056597327712	0.663471886551624	0.0758105788007182	0.735885294137787	0.988679824276383	0.993135479204677	1670	34748	1398	1156	808	534	328	128	5	3	4	1	0	0	34680	34922	35270	35544	35750	35950	335	337	336	339	340	340
C3_CORPUS_UTERI	60_70	UKBB	N14_CYSTITIS	1.32315993400868	0.00602585163793845	0.826019540109984	-13.4939132703611	0.96054202187868	-13.4936839967157	0.713980585468738	1.00386093646496	0.712586685992909	975.328126629031	0.711808316878358	1478.88217008397	0.0638514676097382	0.995210586506785	0.246380931590136	0.988961415856405	0.177195947651146	0.992720006392784	1224	30525	839	782	677	600	451	243	6	4	4	2	2	0	30620	30677	30782	30859	31008	31216	284	286	286	288	288	290
C3_CORPUS_UTERI	60_70	UKBB	N14_CYSTKID	2.08047181984124	-12.1714327212842	-12.1713815181084	-12.1712392266149	-12.1709549399951	-12.1704458164606	1.00373240742282	1032.03750062961	1322.3387908487	1744.96766508837	2040.08772758588	3202.67173396399	0.0381968995822918	0.990590290444552	0.992656027079525	0.994434759270647	0.99523993046956	0.996967972914369	224	37457	194	151	98	54	29	10	1	0	0	0	0	0	37112	37155	37208	37252	37277	37296	374	375	375	375	375	375
C3_CORPUS_UTERI	60_70	UKBB	N14_DYSPLACERVUT	3.85471667273142	-13.2178849984501	-13.2162433762862	-13.217637999463	-13.2162891837675	3.28560875225434	1.02179530651416	3855.66826955814	3698.35090814869	3604.92705341098	3473.0753658053	1.01185890247881	0.000161623848188953	0.997264721710463	0.997148725375208	0.997074524531512	0.996963772296841	0.00116586725752985	128	26346	55	58	62	62	55	47	1	0	1	1	1	1	26288	26285	26281	26281	26288	26296	130	131	130	130	130	130
C3_CORPUS_UTERI	60_70	UKBB	N14_ENDOMETRIOSIS	3.10050176860611	-13.1812966461698	-13.1846744398809	-13.186066906417	-13.186129670512	-13.186788062978	1.01238670472525	2507.85401680525	2669.04333981023	3059.36917897231	2593.48598619073	3326.50903792308	0.00219447592761906	0.995806332987772	0.996058585773559	0.996561079747824	0.995943311817235	0.996837072460839	225	26408	121	113	98	77	78	60	1	0	0	0	0	0	26362	26370	26385	26406	26405	26423	149	150	150	150	150	150
C3_CORPUS_UTERI	60_70	UKBB	N14_ENDOMETRIOSIS_UTERUS	3.5465860709689	-13.2149326306798	-13.2156924571087	-13.216691162979	-13.2166934315629	-13.2170428739112	1.01507263497921	3090.27793368993	3328.77470497928	3956.30030265132	3289.52361910159	4259.85734370227	0.000475977498099634	0.996588022563457	0.996832297104547	0.997334536460175	0.996794257016226	0.997524410636865	148	26391	83	79	65	50	50	39	1	0	0	0	0	0	26310	26314	26328	26343	26343	26354	145	146	146	146	146	146
C3_CORPUS_UTERI	60_70	UKBB	N14_FEMALEGENINF	2.40381248761774	-14.1751099957366	-14.1751758506405	1.21632409580554	-14.1760039464193	-14.1761462477019	0.583728326960233	1724.4475279214	1932.24402373989	1.00395781468357	2121.62011695024	2544.65186095354	3.82120060723754e-05	0.993441392758463	0.994146674866022	0.225692693382232	0.994668823871379	0.99555504236563	656	36864	406	365	293	233	204	150	4	1	1	1	0	0	36743	36784	36856	36916	36945	36999	367	370	370	370	371	371
C3_CORPUS_UTERI	60_70	UKBB	N14_FEMALEGENNONINF	3.36405489448898	0.662454220247632	0.803659941993017	0.0630486342884286	0.871490260359998	0.907988173191564	0.189905296695867	0.458368131896868	0.458615093245439	0.71442654456624	0.458162466656806	0.586198911445419	3.24777046697144e-70	0.14838909927936	0.0797114763438075	0.929677431010903	0.0571525388098143	0.121395639177505	4359	28018	2643	2435	2141	1847	1524	1049	52	13	12	9	8	3	29454	29662	29956	30250	30573	31048	228	267	268	271	272	277
C3_CORPUS_UTERI	60_70	UKBB	N14_FEMALE_GENITAL_DYSPLASIA_ALL	2.75445250438782	2.07511474393876	-12.1667122858625	-12.1664413707051	-12.1668628545454	2.4878665458121	1.00659958169439	1.00432166843802	1273.55732171579	1342.83969592554	1257.87588246574	1.00330108303736	0.00621167069646405	0.0388109791762682	0.992377662110555	0.992771078371776	0.992282544892334	0.0131500001941504	201	36822	105	105	98	93	74	56	2	1	1	1	1	1	36544	36544	36551	36556	36575	36593	372	373	373	373	373	373
C3_CORPUS_UTERI	60_70	UKBB	N14_FEMALE_GENITAL_HSIL	3.13998080458835	2.5361522137944	-12.1710267048278	-12.1717474777651	-12.1706240717583	-12.1692911724527	1.00577130112717	1.0040076278185	1721.64698509106	1942.43169677049	1940.15468999411	2714.31407461912	0.0017964950548444	0.0115360013904545	0.994359474680961	0.99500029481032	0.994994889116273	0.996422795318798	110	37492	70	68	56	46	31	18	2	1	0	0	0	0	37153	37155	37167	37177	37192	37205	377	378	379	379	379	379
C3_CORPUS_UTERI	60_70	UKBB	N14_FEMGENPAIN	-13.1730860753997	-13.1723251772594	2.96274387502948	-13.1723097234794	-13.1719198010481	-13.173622722556	4072.03104267551	3034.39903927966	1.01260577336509	3243.56659614548	3138.58923803252	3451.61854033044	0.997418835083833	0.996536394276436	0.00343504232083839	0.996759754005892	0.99665147625332	0.99695476063224	173	26391	89	86	77	76	59	54	1	1	1	0	0	0	26342	26345	26354	26355	26372	26377	132	132	132	133	133	133
C3_CORPUS_UTERI	60_70	UKBB	N14_FEMGENPROL	1.53067454199598	-0.140062774196292	1.14795880855633	-14.4811223672877	1.07244762598989	-14.4819299300014	0.593288922436328	1.00774495588377	0.590623520130152	1676.80291139806	0.717138665868803	2578.0084244828	0.00988055609327442	0.88946095033711	0.0519390196752443	0.993109434473449	0.13479609123549	0.995517917078587	2291	27287	1652	1533	1282	966	728	371	6	3	4	1	2	0	27773	27892	28143	28459	28697	29054	147	150	149	152	151	153
C3_CORPUS_UTERI	60_70	UKBB	N14_GENITOURINARY	2.70355292289099	0.391593862029235	1.03095688455907	-1.12903325874656	0.922443306289634	0.156828105030789	0.197246544337564	0.393976944847478	0.321359029766347	1.00614712766262	0.369989749497824	0.715764683717792	9.28732075962324e-43	0.320246619979039	0.00133607829544852	0.261804895836734	0.0126612103602885	0.826567729227951	7228	21058	4899	4343	3620	2890	2251	1399	56	21	19	9	10	2	23159	23715	24438	25168	25807	26659	172	207	209	219	218	226
C3_CORPUS_UTERI	60_70	UKBB	N14_GENITOUROTH	-13.0056292504439	-13.0052192643489	-13.0051539121226	-13.0052679373678	-13.0046247970644	-13.0053568700769	2369.67640897559	1698.92830271518	1939.91447742552	2164.27824592518	2095.40189675943	3927.94436870607	0.995620946958272	0.99389228944938	0.994651035438964	0.995205496304406	0.99504814673033	0.997358222642446	167	37682	120	114	85	70	59	25	0	0	0	0	0	0	37349	37355	37384	37399	37410	37444	380	380	380	380	380	380
C3_CORPUS_UTERI	60_70	UKBB	N14_GLOMERULAR	-13.5100233488082	-13.5096209193646	1.78246865007108	-13.5095491910426	-13.5089125172731	-13.508545281453	2388.74401586518	1869.66592840745	1.00270562011275	2510.62898013837	2459.03875479335	3847.97111484673	0.995487427071353	0.994234786015227	0.0754598805819429	0.99570665008995	0.995616783796094	0.997198981681855	253	37604	195	166	127	91	66	33	1	1	1	0	0	0	37284	37313	37352	37388	37413	37446	377	377	377	378	378	378
C3_CORPUS_UTERI	60_70	UKBB	N14_GLOMER_NEPHRITIS	-12.513660247188	-12.5129882313395	1.8927378864995	-12.5129493469122	-12.5119586670634	-12.5116624565103	1564.12138932173	1204.29064873049	1.00274019078622	1582.41552257109	1534.62711129181	2385.21658086073	0.993616640072215	0.991709858006334	0.059084292329212	0.993690794291233	0.993494844465786	0.995814712758556	219	37630	167	144	113	83	62	32	1	1	1	0	0	0	37302	37325	37356	37386	37407	37437	379	379	379	380	380	380
C3_CORPUS_UTERI	60_70	UKBB	N14_HYDRONEPHR	2.61680560295077	2.19328259220317	-12.165829497692	-12.165903341454	-12.1658222278709	-12.1653804444827	0.712937888658907	0.711724093153969	1172.02017577766	1499.96048872738	1810.58723039057	2660.0802100181	0.000242120203815452	0.00205858632740693	0.991717929938098	0.993528576193301	0.99463883953207	0.996351036573748	332	32325	273	190	122	72	41	20	4	2	0	0	0	0	32061	32144	32212	32262	32293	32314	319	321	323	323	323	323
C3_CORPUS_UTERI	60_70	UKBB	N14_KIDUROTH	2.25224556598432	-13.173772588361	-13.1735544861866	-13.1734819040897	-13.1730380553819	-13.1727220641305	0.71240434124717	1289.21558117491	1530.37045219639	1908.09005197196	2152.75259692733	3852.82749074496	0.00156974523237772	0.99184700604835	0.993131829020322	0.994491436967661	0.995117647004356	0.997272057701136	401	37655	328	257	191	118	72	26	2	0	0	0	0	0	37348	37419	37485	37558	37604	37650	378	380	380	380	380	380
C3_CORPUS_UTERI	60_70	UKBB	N14_LUMPNASBREAST	-14.5198491392768	-14.5172176471483	-14.5176390661772	-14.5167015964772	-14.5156604343233	1.47381798989503	3174.07901568421	2296.27573615985	2322.00752269888	2381.78126866422	2277.58862001091	1.0039847347404	0.996350083601929	0.994955750964585	0.995011504273035	0.995137009212861	0.994914910074962	0.142112772830303	541	33110	307	293	277	268	222	156	0	0	1	1	1	1	33011	33025	33041	33050	33096	33162	333	333	332	332	332	332
C3_CORPUS_UTERI	60_70	UKBB	N14_MENORRHAGIA	-12.5494334473949	4.68705792341909	-12.5447114821407	-12.5475373874213	-12.5510749835374	2.0526062222347	8032.27070404147	1.03841035590428	3567.15537972434	2875.24911065386	1822.56447672615	1.0215060773376	0.998753404175508	6.37106281838214e-06	0.997194063640472	0.996518056629083	0.994505418092705	0.0444955694157771	208	26345	11	13	30	47	85	155	1	1	0	1	1	1	26411	26409	26392	26375	26337	26267	130	130	131	130	130	130
C3_CORPUS_UTERI	60_70	UKBB	N14_MENSIRREG	-13.0061946250782	-13.0053354449744	-13.0137891739321	-13.0139161329786	-13.0105775029936	-13.0095095875751	7559.85851241867	5007.58871092052	4112.89350321889	2898.72027843223	1893.81859805174	1742.637234612	0.998627297488467	0.997927796132362	0.997475382203539	0.996417878622665	0.994518557759728	0.994043516217663	165	37405	13	13	23	51	78	117	0	0	0	0	0	0	37180	37180	37170	37142	37115	37076	377	377	377	377	377	377
C3_CORPUS_UTERI	60_70	UKBB	N14_MESNRUIRREG	-13.5377459592077	4.46685580320836	-13.5182504012498	-13.5219078599635	-13.5262503452836	1.54282929916535	12797.0852729575	1.02387771760913	4787.24888755163	3519.19226547463	2247.35639570125	1.0205973297983	0.999155936196106	1.28475953913771e-05	0.997746933739349	0.996934269527445	0.995197770510437	0.13061211491775	340	26347	13	16	42	81	149	260	1	1	0	1	1	1	26543	26540	26514	26475	26407	26296	130	130	131	130	130	130
C3_CORPUS_UTERI	60_70	UKBB	N14_NEUROMUSCDYSBLADD	-14.0130235513568	-14.011465900987	-14.0120547419932	-14.0122027532836	-14.0119917386688	-14.0126496174992	3245.24668523639	2273.72940149078	2487.7996429132	2797.46236545093	2658.39723647725	3533.28202741103	0.996554733281748	0.995083204908246	0.995506091872975	0.996003494585608	0.995794496038927	0.996835676464371	302	30199	189	182	152	123	106	77	0	0	0	0	0	0	30033	30040	30070	30099	30116	30145	279	279	279	279	279	279
C3_CORPUS_UTERI	60_70	UKBB	N14_OBSTRUREFLUROPATH	2.4553932835206	1.98582205832459	-13.170798467714	-13.170848916369	-13.1706586473863	-13.1708227385598	0.712892699989855	0.711700883622014	1726.07926711117	2147.1705081496	2558.89688766963	3974.04724443095	0.000572608500560438	0.00526676612221418	0.993911823764629	0.995105767771233	0.995893301194555	0.997355648729929	384	32368	314	228	148	93	57	24	4	2	0	0	0	0	32113	32199	32279	32334	32370	32403	321	323	325	325	325	325
C3_CORPUS_UTERI	60_70	UKBB	N14_OTHBLADD	0.863786329765825	-14.5225965835035	-14.5226641488076	-14.5225644381581	1.74180984197674	-14.521902836921	1.00416957114958	1674.22469200099	1891.1714836209	2301.13233349777	0.711721949768213	4499.07804556919	0.38967898873705	0.993079059015077	0.993872953498615	0.994964542950915	0.0143923847002806	0.997424631928929	876	30703	658	567	453	319	218	95	1	1	1	1	2	0	30626	30717	30831	30965	31066	31189	294	294	294	294	293	295
C3_CORPUS_UTERI	60_70	UKBB	N14_OTHETNASKIDUR	2.64147170888377	-12.1673786567144	-12.1670933566423	-12.1673177259057	-12.1672277799533	-12.1670663156713	1.00421825231933	1311.51548355849	1452.23244705612	1724.01159474619	1864.9084488226	3486.90008278122	0.00852904480793145	0.992597857641024	0.993315242069909	0.994368927449286	0.99479439630025	0.997215895370372	153	37262	113	91	78	53	36	14	1	0	0	0	0	0	36928	36950	36963	36988	37005	37027	373	374	374	374	374	374
C3_CORPUS_UTERI	60_70	UKBB	N14_OTHFEMPELINF	2.73803317507002	-13.1684157588571	-13.1689135675705	-13.1691235533407	-13.1692404577732	-13.1693029750722	0.712078479242991	1500.55100119825	1736.44534361639	2121.65469756684	2094.87680900904	2518.35114377281	0.000120489335914377	0.99299807820199	0.993949033790527	0.995047557500727	0.994984208910832	0.995827612977424	307	36702	200	174	136	92	79	56	2	0	0	0	0	0	36448	36474	36512	36556	36569	36592	359	361	361	361	361	361
C3_CORPUS_UTERI	60_70	UKBB	N14_OTHNONINFCERVIX	4.15259135856747	2.88220038761939	-12.7328016147012	-12.7358864530977	2.50498804766265	-12.7431139000344	0.52436993957329	0.721428793736109	1890.45228718119	1960.71914898193	1.00798791535971	2844.25113454963	2.39040159073132e-15	6.46593044746249e-05	0.994626032573523	0.994817362946823	0.0129501591862078	0.996425245401762	275	26448	163	157	138	128	90	56	7	3	1	1	1	0	26412	26418	26437	26447	26485	26519	141	145	147	147	147	148
C3_CORPUS_UTERI	60_70	UKBB	N14_OTHNONINFUTER	4.79046105844438	1.25868361250117	-14.2479751092043	-14.2590226687544	1.32006015410212	-14.2637720596855	0.259897929019928	1.0081632866969	2412.31215524703	2602.61168003059	1.00837491464516	3163.43797394482	7.26274525481553e-76	0.211851003676557	0.995287436892844	0.995628622890447	0.190501636936145	0.996402393523798	745	26618	420	381	347	309	270	187	23	2	1	1	1	0	26766	26805	26839	26877	26916	26999	154	175	176	176	176	177
C3_CORPUS_UTERI	60_70	UKBB	N14_OTHNONINFVAG	-14.012239619163	-14.010695255923	-14.0101942529252	-14.0104017117339	-14.0095948892372	-14.0088927367286	4875.80547077236	3648.77917831515	4280.66570580339	4741.908377897	4411.10254837691	6636.06673412477	0.997707017982538	0.996936265689515	0.997388607637364	0.997642580568552	0.997465934978673	0.998315648203297	187	26443	132	125	101	82	66	40	0	0	0	0	0	0	26361	26368	26392	26411	26427	26453	137	137	137	137	137	137
C3_CORPUS_UTERI	60_70	UKBB	N14_OTHNONINFVULV	2.28882804581558	2.47471131696453	1.92210787676982	-13.1699625337625	-13.1696644588125	-13.1693863805714	1.01197742182216	0.71997384430302	1.00838469446631	2153.50960733213	2252.80945261824	3218.19020161712	0.0237135798393323	0.000587709525903496	0.0566339125555545	0.995120502720071	0.995335685367995	0.996734928614077	384	26548	267	239	211	172	110	61	3	2	1	0	0	0	26520	26548	26576	26615	26677	26726	142	143	144	145	145	145
C3_CORPUS_UTERI	60_70	UKBB	N14_OVARYCYST	3.23775896652062	-14.2267518212663	-14.2306652314644	-14.231936847366	-14.2280427765064	-14.2298351327024	0.596162284779273	2736.03339357584	3012.90727001368	3517.84676674697	3333.52353361785	4370.67033540137	5.60382927280661e-08	0.995851200316727	0.996231418745027	0.996772056187287	0.996594503959749	0.997402287332219	490	26622	327	283	238	178	137	91	3	0	0	0	0	0	26635	26679	26724	26784	26825	26871	147	150	150	150	150	150
C3_CORPUS_UTERI	60_70	UKBB	N14_POLYPFEMGEN	4.51882528744264	-13.6145903349438	1.38851322062408	1.49221967037597	1.73891533757408	2.01065220758148	0.24230672292305	1227.25093643933	0.720218246437433	0.720022402490578	0.591597243107883	0.717989824902924	1.28193262252228e-77	0.991148795815987	0.0538667947825091	0.0382222986210754	0.00328894288072642	0.00510407496157966	1420	26699	763	736	696	640	566	366	31	6	7	7	5	2	27170	27197	27237	27293	27367	27567	155	180	179	179	181	184
C3_CORPUS_UTERI	60_70	UKBB	N14_POSTMENATRVAG	2.41102258119877	2.73888237302955	-13.154493777076	-13.1545152319308	2.44558775539536	-13.1565608616663	1.01158985070394	0.719649349110218	2147.71202571572	2360.24276126308	1.00708128513796	4532.61470128745	0.0171535750383469	0.000141314128261628	0.995113077665374	0.995553114093443	0.015165957099288	0.997684029476162	310	26518	236	193	168	138	96	39	3	2	1	1	1	0	26448	26491	26516	26546	26588	26645	141	142	143	143	143	144
C3_CORPUS_UTERI	60_70	UKBB	N14_POSTMENBLEED	5.12262511386877	1.94355860989084	-14.3792243780242	0.878593021871941	-14.3937566686988	1.92383428604707	0.210369785063183	0.592182703776127	2011.48886607438	1.00872018466575	1847.07863496268	0.716667624919733	5.71664937899724e-131	0.00103064361144255	0.994296332628487	0.383755375857675	0.99378237625317	0.00726565636548289	1259	26668	624	598	612	589	531	347	43	5	2	2	2	2	27097	27123	27109	27132	27190	27374	163	201	204	204	204	204
C3_CORPUS_UTERI	60_70	UKBB	N14_PYELONEPHR	-13.0036689587166	-13.0035275334668	-13.0034348521375	-13.0035658625782	-13.0034864998369	-13.0032102658546	3319.41813570176	2474.19812004403	2587.16511836652	2956.81926737353	2774.6994324396	4705.73297317017	0.996874331664709	0.995806614673751	0.995989743310466	0.996491056755796	0.996260768638476	0.99779523241804	101	32039	66	56	52	42	34	18	0	0	0	0	0	0	31777	31787	31791	31801	31809	31825	297	297	297	297	297	297
C3_CORPUS_UTERI	60_70	UKBB	N14_RENALCOLNAS	-13.0051703657325	-13.0053033680544	-13.0049573618635	-13.0047450215024	-13.0046010149955	-13.0043014178532	3122.38750675024	2265.16532040671	2281.1073332792	2369.07658905344	2305.89518972969	3348.47794832569	0.996676711452321	0.995419021445012	0.995451157282056	0.995620136045324	0.99550017910141	0.996901306981062	125	36989	68	69	66	61	55	27	0	0	0	0	0	0	36676	36675	36678	36683	36689	36717	370	370	370	370	370	370
C3_CORPUS_UTERI	60_70	UKBB	N14_RENALTUB	1.20755881082161	0.477324444865205	1.09303567266159	-0.101559730244633	-14.0629742128113	-14.0629237419023	0.454436623314158	0.505605592940982	0.45349753745989	1.00279225875539	1233.41211037019	2086.65600326737	0.00787773493918004	0.345136533710274	0.0159422447011605	0.919330622205174	0.990902970059114	0.994622733801792	2868	35639	2375	1868	1281	847	519	189	11	8	6	1	0	0	35763	36270	36857	37291	37619	37949	358	361	363	368	369	369
C3_CORPUS_UTERI	60_70	UKBB	N14_RENFAIL	1.33113198970518	0.33218723849419	1.25087847025099	0.0791895465170568	-13.4833104831541	-13.4831398359259	0.454259131621378	0.582089054336651	0.453386612321221	1.00273604658779	1019.85107975686	1766.3864168363	0.00338595421957704	0.568215813235775	0.00579844805836052	0.937053723883342	0.989451585549587	0.993909665215453	2468	36004	2082	1602	1081	694	421	148	10	7	6	1	0	0	36017	36497	37018	37405	37678	37951	363	366	367	372	373	373
C3_CORPUS_UTERI	60_70	UKBB	N14_RENFAILNAS	-13.0041672814973	-13.0038375251852	-13.0037489641056	-13.003476257645	-13.003619397804	-13.0031606485752	2737.60560010435	2070.85483190824	2428.2350508775	2690.5986052147	3296.45573514413	6394.26659739857	0.996209905006377	0.994989753581143	0.995727167789909	0.99614389432404	0.99685257104072	0.998377450515346	127	32689	107	80	58	48	27	6	0	0	0	0	0	0	32395	32422	32444	32454	32475	32496	314	314	314	314	314	314
C3_CORPUS_UTERI	60_70	UKBB	N14_TUBULOINTNEPHRNAS	-13.0073040649322	-13.0072287451582	-13.0069591054311	-13.007086279798	-13.0070181218099	-13.0058758844185	2168.84300694083	1609.6247136033	1803.39563809514	2199.28346346277	2520.38063741896	4565.31975244437	0.99521483812185	0.993552438679648	0.99424532162707	0.995281148158085	0.995882347007195	0.99772695581166	215	32142	152	136	113	89	51	18	0	0	0	0	0	0	31907	31923	31946	31970	32008	32041	298	298	298	298	298	298
C3_CORPUS_UTERI	60_70	UKBB	N14_URETHRALSTRICT	-14.0118983448922	-14.0101956668843	-14.0102503346601	-14.0108255223718	-14.0098615721015	-14.0117369083176	3025.7865370985	2253.60646732173	2538.32882534165	2910.91547221305	3067.99534292697	4850.75701742105	0.996305146690939	0.995039752071396	0.995596116009404	0.996159634894468	0.996356509007043	0.997695260149688	293	30222	218	191	152	119	87	36	0	0	0	0	0	0	30017	30044	30083	30116	30148	30199	280	280	280	280	280	280
C3_CORPUS_UTERI	60_70	UKBB	N14_URETHRAOTH	0.893584962550457	-0.751719757281394	-0.491464200395996	-14.0406753551204	-14.0389226241386	0.703586217665495	0.584185919273141	1.00328697047019	1.00326717793914	1032.90565434286	1053.70988253933	1.00313174431542	0.126109757500005	0.453702336671205	0.624230331188921	0.98915438884306	0.98936983660309	0.48305988268131	2587	32397	1956	1630	1278	917	647	338	5	2	1	1	1	1	32699	33025	33377	33738	34008	34317	324	327	328	328	328	328
C3_CORPUS_UTERI	60_70	UKBB	N14_URINOTH	0.792069772113464	-0.491837560496072	0.1184858689705	-14.0230962087079	0.703112173450467	0.164429527487603	0.507778501674096	0.711670065430151	0.582936211391463	780.682504539282	0.505894504235837	1.00315847855002	0.118789990435404	0.489500600341767	0.838934158346617	0.985668680628528	0.164577615297403	0.869800565455583	3899	32723	2832	2471	2014	1555	1131	607	10	7	6	4	5	1	33446	33807	34264	34723	35147	35671	334	337	338	340	339	343
C3_CORPUS_UTERI	60_70	UKBB	N14_UROLITHIASIS	1.51825145221369	0.932131659996436	1.21585446290893	-12.4988112816097	-12.4990241936988	-12.4987875094221	1.00386452554605	1.00311252872311	1.00322197564495	1118.37232001976	1182.79671197771	1652.14234646066	0.130430426984319	0.352765045420284	0.225531677448507	0.991083111788572	0.991568633288141	0.993963901186193	484	37202	331	310	235	176	128	69	3	2	1	0	0	0	36977	36998	37073	37132	37180	37239	375	376	377	378	378	378
C3_CORPUS_UTERI	60_70	UKBB	N14_UTER_POLYP	3.97258657459987	-13.7194927404354	-13.7132845428771	-13.7171766945716	-13.7050213591043	2.8094867512435	0.610183729239087	2959.739086856	3073.83428224538	3370.63007305257	2946.37983624597	1.00956132295131	7.49129968603276e-11	0.996301521209261	0.996440412619997	0.996752923621231	0.996288670801586	0.00538789375737274	270	26401	142	145	142	121	104	82	3	1	1	1	1	1	26393	26390	26393	26414	26431	26453	133	135	135	135	135	135
C3_CORPUS_UTERI	60_70	UKBB	NAFLD	-13.0197371772266	0.835433765329088	1.18590460955757	-13.018172835636	-13.016542320345	-13.0138031471018	1273.03148543473	1.00313353217972	1.00327550188068	1555.77800388325	1696.00311364109	2833.32494575346	0.991839898461548	0.404943949570142	0.237192663173893	0.993323676077621	0.993876428579908	0.996335232880952	577	37705	440	384	267	168	105	40	2	2	1	0	0	0	37462	37518	37635	37734	37797	37862	378	378	379	380	380	380
C3_CORPUS_UTERI	60_70	UKBB	NEURODEGOTH	-13.5096298253426	1.73406296891751	-13.5094415987467	-13.5097902297249	-13.5096897937527	-13.5098966825092	2387.51329960332	1.00420190891759	2642.04613843787	3479.9808083507	3831.01317380568	5817.58413602389	0.995485232463115	0.0842023160398116	0.995920234794498	0.996902504191287	0.997186344687962	0.998147112608873	284	25946	226	150	99	64	37	19	1	1	0	0	0	0	25770	25846	25897	25932	25959	25977	233	233	234	234	234	234
C3_CORPUS_UTERI	60_70	UKBB	NEURODIS	0.534941096709948	0.37421876405679	-0.1138979724702	0.118674864269879	0.125309533204269	0.482672761152397	0.516923515938661	0.42629874794884	0.590208053705943	0.590271093101723	0.589282735533668	0.71699263868572	0.300736441561671	0.380034792047742	0.84697513258361	0.840658337281902	0.831601875728377	0.50082599047884	5665	13969	3965	3392	2782	2249	1703	900	13	11	9	8	5	2	15536	16109	16719	17252	17798	18601	120	122	124	125	128	131
C3_CORPUS_UTERI	60_70	UKBB	OFFICIAL_TILASTOKESKUS	-14.0168076927802	-14.0155018251269	-14.0152612132421	-14.014604454642	-14.0149876986343	-14.0146420743244	2304.9324941324	1677.73554859995	1849.44855080162	2203.32821753543	2270.71777185405	4031.0031761277	0.995147916241865	0.993334693026158	0.9939536282298	0.994924968040938	0.995075446430866	0.997225989779598	529	37592	365	337	282	202	157	67	0	0	0	0	0	0	37378	37406	37461	37541	37586	37676	378	378	378	378	378	378
C3_CORPUS_UTERI	60_70	UKBB	OTHER_CYSTIT	3.01441526787568	-12.1693860924729	-12.1698376803685	-12.1695082222549	-12.1693205033085	-12.1685045719375	1.00405337430896	1583.78163641391	1766.87164449072	1911.12433330077	2056.01735669341	3356.11564154877	0.00267995477592515	0.993869312845242	0.994504383583206	0.994919327363872	0.995277444414507	0.997107060158191	104	37792	75	62	49	45	29	10	1	0	0	0	0	0	37440	37453	37466	37470	37486	37505	380	381	381	381	381	381
C3_CORPUS_UTERI	60_70	UKBB	OTHER_ILD_CVD_COMORB	-14.0338336740718	1.0584486256448	-14.0312407615515	-14.0316859852979	-14.0275172682314	-14.0270113787872	2205.9230027343	1.00742348942886	2366.79703885501	3131.38382030412	3310.65077314974	5629.29623568924	0.994923982536591	0.293419761771207	0.99526987544281	0.996424702691987	0.996619303353769	0.998011843086069	673	17547	588	375	230	134	90	35	1	1	0	0	0	0	17492	17705	17850	17946	17990	18045	139	139	140	140	140	140
C3_CORPUS_UTERI	60_70	UKBB	OTHER_SYSTCON_FG	1.19830748467587	-14.0367422329421	1.11444930025259	-14.0367432803595	-14.0341334639554	-14.0293498326646	1.00480534120718	1582.25353874304	1.00400606218485	2383.55197831212	2549.49045103773	4669.76333074075	0.233035177304035	0.992921770920744	0.266997922924142	0.995301283078921	0.995607921629977	0.997602922461381	586	26148	474	383	272	179	120	43	2	1	1	0	0	0	26025	26116	26227	26320	26379	26456	233	234	234	235	235	235
C3_CORPUS_UTERI	60_70	UKBB	PAIN	0.559951193225488	-0.198978556475293	-0.146221999739013	0.177319431281596	-0.0747704279173575	-0.432768259147016	0.417578422350706	0.454320473015865	0.506422272527495	0.506372627513756	0.582394168759435	1.00298569292774	0.17993714737019	0.661408319700624	0.772783927572173	0.726206780030573	0.897844637395743	0.666119397361262	7213	31552	5222	4594	3565	2639	1849	1041	18	14	9	7	4	1	33198	33826	34855	35781	36571	37379	327	331	336	338	341	344
C3_CORPUS_UTERI	60_70	UKBB	PANCREATITIS	2.09349697346191	-13.1729301926261	-13.1729907322075	-13.1728462841167	-13.1726698173552	-13.172958272034	1.00338902909517	1558.16826413254	1816.41491328582	2217.15318683303	2503.54305484149	3638.05176900003	0.0369400505130436	0.99325467430979	0.994213638240696	0.995259529698084	0.995801861143811	0.997110960006635	254	37022	196	168	126	91	49	29	1	0	0	0	0	0	36711	36739	36781	36816	36858	36878	368	369	369	369	369	369
C3_CORPUS_UTERI	60_70	UKBB	PDSTRICT	-13.003586631854	-13.0034119055462	-13.0033166997138	-13.0032473889216	-13.0032998417435	-13.0031383623008	2312.38234658425	1819.98841639121	2280.54401096664	3271.94526400682	3435.72741767154	5383.50445884574	0.995513152770619	0.99429934101101	0.995450607676741	0.996829084173426	0.996980229758421	0.998072817932515	140	37721	123	102	67	33	22	9	0	0	0	0	0	0	37359	37380	37415	37449	37460	37473	379	379	379	379	379	379
C3_CORPUS_UTERI	60_70	UKBB	PDSTRICT_EXMORE	-14.0150412340902	-14.0139828846787	-14.0136372138217	-14.0127471337274	-14.0137125790036	-14.0124442371932	4828.38675337717	3668.72703205675	4565.93455802722	7005.1372527572	7139.44488321402	11627.9530268979	0.997684036120464	0.99695220895714	0.997551159115996	0.998403950310652	0.998433867351131	0.999038497129793	140	8897	123	102	67	33	22	9	0	0	0	0	0	0	8863	8884	8919	8953	8964	8977	51	51	51	51	51	51
C3_CORPUS_UTERI	60_70	UKBB	PNEUMOBACTKNOWN	-13.0038458638555	-13.0037028212655	-13.0036881310805	-13.0032538825235	-13.0038113165684	-13.0027614191788	2683.64920078683	2059.87833199845	2380.73883804078	2783.91966696995	3177.17770167011	4206.23317448697	0.996133798992643	0.994963107946861	0.995641945165172	0.996273219406765	0.996734362290233	0.997533497162412	135	32016	105	79	58	43	25	14	0	0	0	0	0	0	31711	31737	31758	31773	31791	31802	335	335	335	335	335	335
C3_CORPUS_UTERI	60_70	UKBB	PNEUMONIA	1.29323464288115	-0.24686605718693	-14.5104758250242	-14.5104793146617	-14.510095884324	-14.5099715169523	0.583182377173203	1.00289608862432	1580.52649739055	2005.36569590601	2214.42604495349	3839.55958169757	0.0265856985367219	0.805563660792345	0.992674895352406	0.994226695704307	0.994771873885023	0.996984744096769	1713	35819	1469	1042	638	406	252	94	4	1	0	0	0	0	35705	36132	36536	36768	36922	37080	354	357	358	358	358	358
C3_CORPUS_UTERI	60_70	UKBB	POLLENALLERG	-14.0166555671576	-14.0153779965174	-14.0157482793241	-14.0164742775734	-14.0144436601178	-14.0166805146238	2544.47773499542	2008.10608769269	2582.17490437536	3376.75891874869	4381.38426961973	9150.7501536767	0.995604749707346	0.994431288766006	0.995669195673159	0.996688097499005	0.997447863855559	0.998777839148136	335	17444	268	224	149	93	40	14	0	0	0	0	0	0	17321	17365	17440	17496	17549	17575	190	190	190	190	190	190
C3_CORPUS_UTERI	60_70	UKBB	PRIM_KNEEARTHROSIS	-13.1718471849422	2.05496699709987	-13.1715491149506	-13.1716933844919	-13.1715992717386	-13.1711230976242	2825.20402156994	1.00398003789002	2430.24230028935	3277.16249935016	3239.94566270558	4427.18159452809	0.996280064960993	0.0406757048584442	0.995675606408508	0.996793121336599	0.996756307714553	0.997626250461804	125	25546	96	88	65	37	32	14	1	1	0	0	0	0	25342	25350	25373	25401	25406	25424	232	232	233	233	233	233
C3_CORPUS_UTERI	60_70	UKBB	PSOR_ARTHR_OTH	-12.1700433471272	2.19387955852984	-12.169604150906	-12.1695581139428	-12.16934550076	-12.1699825396426	1782.92033872837	1.003420717203	1410.32883821361	1764.21917835867	1865.02622487378	3292.49983718142	0.994553758754457	0.0287863170175272	0.993115209372437	0.994496247604904	0.994793819056881	0.997050806516959	136	37784	100	89	76	52	33	16	1	1	0	0	0	0	37441	37452	37465	37489	37508	37525	378	378	379	379	379	379
C3_CORPUS_UTERI	60_70	UKBB	PSOR_ENTE_ARTHR	-13.1728123976153	2.11549839774988	-13.1720573140697	-13.1717940073537	-13.1714156345347	-13.1726856703804	2892.6324666455	1.00497496161123	2229.89100477463	2742.07211087854	3021.20338943727	5343.77011640445	0.996366511325575	0.0352890471284902	0.995286890694272	0.996167303325896	0.996521506653741	0.998033172900876	143	25559	104	94	84	59	34	16	1	1	0	0	0	0	25365	25375	25385	25410	25435	25453	232	232	233	233	233	233
C3_CORPUS_UTERI	60_70	UKBB	PULMONARYDG	0.0936684471814824	0.396973233264505	0.104093806806377	-1.46526813873421	-0.767654484643026	-15.0456473818305	0.510099279145066	0.329411750922789	0.418453500742203	1.00428212057368	0.71249205666137	1366.30251426309	0.854305393075507	0.228165716657871	0.803547702215689	0.144559482723724	0.281291862730782	0.99121391711446	6700	20916	4774	4204	3437	2749	2118	1057	19	16	7	2	2	0	22585	23155	23922	24610	25241	26302	238	241	250	255	255	257
C3_CORPUS_UTERI	60_70	UKBB	PULM_ANXIETY	0.419441210932468	-0.0727653629706175	-14.0135156381678	0.12324299545445	0.331131770169624	-14.0131820993418	0.712784207565438	0.7117352097784	905.611415616185	1.00346836083552	1.00320755450368	2208.47008874462	0.556227137169528	0.918568905201414	0.98765395248309	0.902251994935428	0.741344771474107	0.994937297690613	2667	32872	2056	1740	1263	781	486	211	6	4	2	2	1	0	33152	33468	33945	34427	34722	34997	325	327	329	329	330	331
C3_CORPUS_UTERI	60_70	UKBB	PULM_IMMUNECOMORB	1.16386168620848	-0.768029349208299	0.609304229091081	-0.176432525668356	0.472449618349087	0.562761690303315	0.518051013699728	1.0074895576735	0.590234536269593	1.00742056797152	0.716504059619963	1.00658479601658	0.0246645799705836	0.445869093549426	0.301927540837633	0.860975176032355	0.509650732166752	0.576106945537826	3243	17406	2419	2101	1629	1179	883	482	8	5	5	3	3	1	18086	18404	18876	19326	19622	20023	136	139	139	141	141	143
C3_CORPUS_UTERI	60_70	UKBB	PULM_INFECTIONS	0.797529345882663	-0.252207691511227	0.307363363596402	-15.0670224290129	-0.630853654679845	-15.0642784872144	0.418881631485177	0.507113419548973	0.416927397877969	978.694209382642	0.711570054260433	1466.08917697265	0.0569168009401363	0.618949443130812	0.460994191403271	0.987717031936583	0.375312728487641	0.991801764916203	5813	27982	4011	3574	3040	2554	2044	1061	15	9	8	2	2	0	29469	29906	30440	30926	31436	32419	300	306	307	313	313	315
C3_CORPUS_UTERI	60_70	UKBB	PULM_MEDICATIO_COMORB	0.582086472982214	0.234617590206052	-0.0128942684208953	0.743135719633298	-0.563928722616538	-12.9903880775458	0.387159623028935	0.362056333503528	0.506069898421254	0.453971720353665	1.00280211175362	938.586046552915	0.132715494958686	0.516975864432297	0.979672719765545	0.101637827825179	0.573875570874288	0.988957326581098	6903	32525	5993	4903	3219	1917	1060	350	23	17	10	6	1	0	33108	34198	35882	37184	38041	38751	304	310	317	321	326	327
C3_CORPUS_UTERI	60_70	UKBB	PULM_PNEUMONIA_SEPSIS	1.22429059148438	-0.317373616618719	-14.5138082559566	-14.5138023898019	-14.5132793625046	-14.5130915299789	0.5847063976872	1.0035549127148	1528.16690240999	1944.03170868516	2139.67364697946	3697.05791024751	0.0362728719563735	0.751813231466679	0.992422182804157	0.994043188073545	0.994588037875993	0.996867849462616	1713	27372	1468	1042	639	407	252	94	4	1	0	0	0	0	27323	27749	28152	28384	28539	28697	290	293	294	294	294	294
C3_CORPUS_UTERI	60_70	UKBB	PULM_PSYCH_COMORB	0.331881135271546	-16.0656883151543	-0.614102404251389	-0.302759209267205	0.438279443392974	-16.0623978929761	0.718726865286039	1968.70362977432	1.00738864951233	1.00732217574319	0.716654647516355	4245.28133095548	0.644251624481051	0.993488901935926	0.542127940622791	0.763751206043218	0.540826945380305	0.996981140303461	3726	17860	2630	2278	1824	1316	966	491	4	3	3	3	2	0	18812	19164	19618	20126	20476	20951	140	141	141	141	142	144
C3_CORPUS_UTERI	60_70	UKBB	Q17_CONGEN_MALFO_CIRCULATO_SYSTEM	-13.0048176779234	-13.0044080462323	-13.0042633156142	-13.0040660718367	-13.004038745903	-13.0038346406949	2389.326181707	1844.17452168746	2106.03099758495	2482.20763366277	2648.81074787393	4505.63121993505	0.995657230859549	0.994373672182655	0.995073275274041	0.995819972534361	0.99608289113426	0.99769720512392	158	37747	122	107	78	57	34	20	0	0	0	0	0	0	37403	37418	37447	37468	37491	37505	380	380	380	380	380	380
C3_CORPUS_UTERI	60_70	UKBB	Q17_CONGEN_MALFO_DEFORMAT_CHROMOSOMAL_ABNORMALITI	1.08564368124241	-13.5072754276424	1.46446981071703	-13.5070215180524	-13.506778513796	-13.506936621334	1.0037968804044	1092.65108024781	0.711136039602467	1467.80639136571	1502.65187589892	2373.9518922484	0.279458216302631	0.990136858662637	0.0394618246936849	0.992657824699004	0.992828209183439	0.99546034690764	716	37380	531	481	363	270	192	96	3	2	2	0	0	0	37186	37236	37354	37447	37525	37621	376	377	377	379	379	379
C3_CORPUS_UTERI	60_70	UKBB	Q17_CONGEN_MALFO_DEFORMAT_MUSCULOS_SYSTEM	-12.1676235408466	2.20645705776012	2.39914462553354	-12.1675361566218	-12.1674538038346	-12.1675401216974	1794.63374112873	1.00347724277962	1.00340939616435	1712.62357894428	1933.75795247427	3265.55398836125	0.994590381110518	0.027891345722364	0.016802883124237	0.994331382744926	0.994979640826921	0.997027068002278	130	37768	92	87	76	54	32	14	2	2	1	0	0	0	37427	37432	37443	37465	37487	37505	377	377	378	379	379	379
C3_CORPUS_UTERI	60_70	UKBB	Q17_CONGEN_MALFO_URINARY_SYSTEM	-12.168085445325	-12.1677684889836	2.88006684164916	-12.1675427829657	-12.1679886182232	-12.167491474547	1960.72639498237	1443.58647394435	1.00330906074258	2108.35944383002	1863.2720336327	2868.57025824089	0.995048434489686	0.993274833315441	0.00409735113403422	0.995395357908197	0.994789498756606	0.996615657416035	108	37780	80	69	43	33	32	18	1	1	1	0	0	0	37428	37439	37465	37475	37476	37490	379	379	379	380	380	380
C3_CORPUS_UTERI	60_70	UKBB	Q17_LVOTO_BROAD	-12.5027171962192	1.35227726561705	-12.502556535121	-12.5024450459148	-12.5022967520005	-12.5023860145032	1233.80995126352	1.00265894363698	1363.58410318753	1726.42069347975	1887.87479614547	3526.15065998346	0.991914837221835	0.177436182315414	0.992684384457124	0.994221906213227	0.994716113240301	0.997171011441321	301	37639	264	192	114	75	46	17	1	1	0	0	0	0	37297	37369	37447	37486	37515	37544	378	378	379	379	379	379
C3_CORPUS_UTERI	60_70	UKBB	Q17_OTHER_CONGEN_MALFO_DIGES_SYSTEM1	-13.0037850452028	-13.0035523259547	-13.0033341047556	-13.0033745710554	-13.0030725986379	-13.0033682286796	2476.20263258627	1801.20647564392	2201.3194922081	2902.43313254202	3322.82968383671	5164.12240201108	0.995809926258299	0.994239836658407	0.995286872614014	0.996425358784628	0.996877683969049	0.997990912109246	128	37785	112	101	68	40	27	10	0	0	0	0	0	0	37421	37432	37465	37493	37506	37523	380	380	380	380	380	380
C3_CORPUS_UTERI	60_70	UKBB	Q17_VACTREL	-13.5104790614788	-13.5097217597284	1.72526724497703	-13.508994629851	-13.50890012049	-13.5088553426211	2328.82017947366	1740.90719859074	1.00312624604074	2360.9750133524	2337.50724147931	3698.43029200465	0.99537115734438	0.993808348753393	0.0854523578349541	0.995434699912868	0.995388898631088	0.997085660051895	290	37664	217	195	138	107	79	44	1	1	1	0	0	0	37358	37380	37437	37468	37496	37531	378	378	378	379	379	379
C3_CORPUS_UTERI	60_70	UKBB	R18_ABDOMI_PELVIC_PAIN	1.32003373233812	-0.379566200063782	-0.813370843042875	0.879929889078247	-0.446869081528794	0.287477475587767	0.419874718567781	0.712640749238527	1.00389848969085	0.507624001655766	1.00353549445547	1.00362291221641	0.0016672650400774	0.594297155770248	0.41781820446448	0.0830195435918954	0.656106765408524	0.77454134902697	3827	28913	2730	2451	1924	1442	990	553	13	8	6	6	2	1	29732	30011	30538	31020	31472	31909	265	270	272	272	276	277
C3_CORPUS_UTERI	60_70	UKBB	R18_ABNORMALITI_BREAT	0.436786138151648	-0.0673808050916253	-14.0125104156486	0.648839523322026	-14.0116056984327	-14.0118195707251	1.00447989970749	1.00364790718068	1300.45643286108	1.00368343100699	1592.60227343236	2718.89277430423	0.663679942523456	0.946473514635827	0.991402903553014	0.517982569554688	0.992980356851867	0.995888118456373	1340	30223	1049	853	581	423	289	124	3	2	1	1	0	0	30213	30409	30681	30839	30973	31138	298	299	300	300	301	301
C3_CORPUS_UTERI	60_70	UKBB	R18_ABNORMALITI_GAIT_MOBIL	-13.5085820930128	-13.507824805843	1.56789217991138	-13.508021410726	-13.5071574019087	-13.506515161091	1523.68038324044	1350.28967011454	1.00324938297282	2821.50248598041	3432.30611715828	6419.82025695216	0.99292624095448	0.99201837550518	0.118096350574999	0.996180120126708	0.996860092262572	0.998321349892077	627	35879	559	353	191	98	42	14	1	1	1	0	0	0	35592	35798	35960	36053	36109	36137	354	354	354	355	355	355
C3_CORPUS_UTERI	60_70	UKBB	R18_ABNORMALITI_HEART_BEAT	-14.1828805112002	-0.1790157158345	0.851143005876427	-14.1818508965961	-14.1804591651037	2.35657310014303	1405.64295131438	1.00357296089027	0.712062539427817	1597.78315335643	1619.75872831067	0.711334712835764	0.991949513661134	0.858425829723037	0.231961803028912	0.992918105767427	0.993014870235612	0.000923375469395075	1480	30290	1145	947	676	470	328	147	3	4	4	2	2	2	30321	30519	30790	30996	31138	31319	301	300	300	302	302	302
C3_CORPUS_UTERI	60_70	UKBB	R18_ABNORMAL_BLOOD_P_READI_WO_DIAGNOSIS	2.17413603348013	-13.1705951027115	-13.1709572714555	2.66116938578556	-13.1706593550093	-13.1700010227783	0.713354684933572	1238.09207198006	1517.20690620623	0.712708239919163	2050.80930123601	3863.35981913366	0.0023055166003095	0.991512411288068	0.993073606886906	0.000188549895182504	0.994875879726172	0.997280056577331	430	29431	344	273	190	121	75	30	2	1	1	2	0	0	29228	29299	29382	29451	29497	29542	287	288	288	287	289	289
C3_CORPUS_UTERI	60_70	UKBB	R18_ABNORMAL_FINDI_DIAGNOST_IMAGI_FUNCTION_STUDI_WO_DIAGNOSIS	1.69621728212288	-14.524512078014	0.040108445303058	0.474981546957842	-14.5225588004063	-14.5234157621447	0.455320619366723	1179.32134886909	1.00292646852194	1.00285786485187	1925.28747253476	3545.18240453934	0.000195063747169521	0.990173508701444	0.968099973291222	0.635765217638275	0.993981566008037	0.996731345394506	1860	36846	1506	1173	801	515	333	133	5	1	2	1	0	0	36826	37159	37531	37817	37999	38199	369	373	372	373	374	374
C3_CORPUS_UTERI	60_70	UKBB	R18_ABNORMAL_FINDI_DIAGNOST_IMAGI_LUNG	-14.0105638592788	-14.0099300031919	-14.0097021835512	-14.0099130633873	-14.0085535629881	-14.0086292906264	2275.61983756422	1903.76301771163	2381.8065648444	3041.29472999832	3166.77485668597	6975.55156782425	0.995087605678815	0.994128362695882	0.995306898224589	0.996324508214654	0.996470487274929	0.998397651940891	446	35613	379	274	173	103	68	24	0	0	0	0	0	0	35326	35431	35532	35602	35637	35681	354	354	354	354	354	354
C3_CORPUS_UTERI	60_70	UKBB	R18_ABNORMAL_FINDI_DIAGNOST_IMAGI_OTHER_BODY_STRUCTURES	2.7453682225208	-13.1626661043034	1.08321075548349	-13.1623795134276	-13.1628667530695	-13.1625120744517	0.455463466527617	999.196258483052	1.00332400333496	1508.89670260709	1631.42379324207	2979.44718619746	1.66374704153897e-09	0.989489568009678	0.280310501351218	0.993039996581517	0.993562473310244	0.99647514107547	653	35661	519	414	292	187	121	46	5	0	1	0	0	0	35439	35544	35666	35771	35837	35912	351	356	355	356	356	356
C3_CORPUS_UTERI	60_70	UKBB	R18_ABNORMAL_FINDI_EXAMI_BLOOD_WO_DIAGNOSIS	0.62823712173002	-14.0145584559852	-14.0146057430758	-14.0148287742056	-14.0142796064543	-14.0144587242975	1.00335835224992	1237.00458248793	1578.36306092347	2236.70425441385	2676.8474915203	3583.76781881804	0.531226828530138	0.990960615046554	0.992915514247458	0.99500061650562	0.9958228004083	0.996879850394905	996	37418	842	651	406	222	111	59	1	0	0	0	0	0	37196	37387	37632	37816	37927	37979	375	376	376	376	376	376
C3_CORPUS_UTERI	60_70	UKBB	R18_ABNORMAL_FINDI_EXAMI_OTHER_BODY_FLUIDS_SUBST_TISSU_WO_DIAGNOSIS	3.99087375730439	-12.5602792609153	-12.5615532219318	-12.5597872893096	-12.5579272056618	-12.5643875200717	0.58448413973845	1665.73615428931	1875.79813327939	2059.0786988958	2233.99084553083	3845.11193646414	8.60901092922394e-12	0.99398370629747	0.994656890692559	0.995133164056246	0.995514877115879	0.997392816348681	125	37623	88	79	64	52	35	21	3	0	0	0	0	0	37280	37289	37304	37316	37333	37347	377	380	380	380	380	380
C3_CORPUS_UTERI	60_70	UKBB	R18_ABNORMAL_INVOLU_MOVEM	-13.0046420047204	-13.0044942696967	-13.0045928324509	-13.0046940144006	-13.0045074195308	-13.0050355946493	2305.82880429821	1787.77706620401	2307.72908211384	2753.44155869545	3039.94981855006	4803.93223967516	0.995500035368305	0.994196147891588	0.995503757783403	0.996231550307791	0.996586764695823	0.997839997751527	177	34586	142	114	73	52	30	16	0	0	0	0	0	0	34281	34309	34350	34371	34393	34407	340	340	340	340	340	340
C3_CORPUS_UTERI	60_70	UKBB	R18_ABNORMAL_RESULTS_FUNCTION_STUDI	-14.5153470739651	-14.5140985793771	-14.5136690324625	1.32545128012307	-14.513347447181	-14.5138653053033	2224.56181183593	1741.21453804696	2153.85882569112	1.00295938574919	2985.67231178641	5135.76259244213	0.994793811041397	0.993349216417113	0.994623535829099	0.186321263559544	0.996121499936995	0.997745150126823	833	35850	680	529	356	225	140	59	0	1	1	1	0	0	35646	35797	35970	36101	36186	36267	357	356	356	356	357	357
C3_CORPUS_UTERI	60_70	UKBB	R18_ABNORMAL_WEIGHT_LOSS	-14.0180925662192	0.083775646485436	-14.0169913409855	-14.0173702275994	-14.0159452158725	-14.0169467678076	1429.33546496262	1.00275775001866	1439.14607148145	1847.82495705933	1985.7874097664	3244.52988205062	0.992174936811982	0.933417999170455	0.992228888797951	0.993947405040344	0.994368473993407	0.996553007359152	1147	37215	928	718	477	291	186	92	1	1	0	0	0	0	37056	37266	37507	37693	37798	37892	377	377	378	378	378	378
C3_CORPUS_UTERI	60_70	UKBB	R18_ANOREXIA	-13.0037994565196	-13.0035059415885	-13.0036602787026	-13.0036252048051	-13.0040301840508	-13.0036629855012	2125.96211099622	1897.61958657231	2511.75325416083	2977.87306875043	3190.12084883446	4986.98883842822	0.995119637331647	0.994532510360947	0.995869270436805	0.99651584920778	0.996747557014615	0.997919504031624	198	37749	170	107	54	40	28	15	0	0	0	0	0	0	37397	37460	37513	37527	37539	37552	380	380	380	380	380	380
C3_CORPUS_UTERI	60_70	UKBB	R18_ASCITES	2.8593226779454	-13.1661096471768	-13.1660434516608	-13.1662551110854	-13.1663391260703	-13.1662776827555	0.714122168361832	1844.85881176637	2344.31211463884	2784.80150911268	3477.80544614929	8466.06328993528	6.22886583134253e-05	0.994305826346342	0.995518972278426	0.996227697914728	0.996979361330154	0.998759143997402	314	27147	276	137	86	56	28	7	2	0	0	0	0	0	26920	27059	27110	27140	27168	27189	263	265	265	265	265	265
C3_CORPUS_UTERI	60_70	UKBB	R18_CARDIAC_MURMU_OTHER_CARDIAC_SOUNDS	-14.0098221315657	-14.0092485916741	-14.0091381826338	-14.0087910728018	-14.008713669472	-14.0080455519219	3003.76877886502	2307.99388465703	2725.85964812416	3376.69381655487	3701.25298053983	6129.18253258419	0.996278614942237	0.995156965277713	0.995899412551124	0.996689849107863	0.996980128154912	0.998176462605998	273	29309	213	189	141	87	61	22	0	0	0	0	0	0	29090	29114	29162	29216	29242	29281	279	279	279	279	279	279
C3_CORPUS_UTERI	60_70	UKBB	R18_CONVU_NOT_ELSEW_CLASSIFIED	-13.1703325561576	-13.1702343311326	-13.1704158053113	2.86936678471766	-13.1697669418112	-13.1699933848604	2268.6827860771	1832.94650996436	2415.97992163086	1.00488119890887	2811.43801247436	3965.47926157355	0.995368084931221	0.994267025165518	0.995650452518678	0.004297874905333	0.996262441058231	0.997350102124635	253	28566	207	144	86	55	39	24	1	1	1	1	0	0	28361	28424	28482	28513	28529	28544	250	250	250	250	251	251
C3_CORPUS_UTERI	60_70	UKBB	R18_COUGH	1.83898945055122	-14.5305874473671	-14.5304537124041	-14.5327346288464	-14.5293345173968	-14.5275829443599	0.713597531351816	1974.86219008412	2420.57903385057	3103.1427355918	3257.10066623944	5329.53606577469	0.00996423109268432	0.994129399593171	0.995210420776099	0.996263335853917	0.996440793690123	0.997825079023862	649	29499	509	428	289	186	130	49	2	0	0	0	0	0	29353	29434	29573	29676	29732	29813	284	286	286	286	286	286
C3_CORPUS_UTERI	60_70	UKBB	R18_DISTU_SKIN_SENSA	-14.0144668296686	-14.0130797904247	-14.0131271954712	-14.0148233972632	-14.0130052086633	-14.0130216700465	2495.03431008145	1918.75402464761	2229.8209140434	2557.08266451678	2494.30840192381	3361.19445578663	0.99551835104312	0.994172926555801	0.99498579272807	0.995626987198067	0.995517514320252	0.996673580954946	458	36772	310	265	202	159	126	82	0	0	0	0	0	0	36552	36597	36660	36703	36736	36780	368	368	368	368	368	368
C3_CORPUS_UTERI	60_70	UKBB	R18_DIZZI_GIDDI	-15.0263871161311	-15.0241819573629	-15.0238038855231	-15.0235616753953	-15.0214972874545	-15.023245277443	2715.60478490226	2082.31145404917	2494.48601581049	3092.29820998556	3281.99841342751	6018.37604102447	0.995585049352488	0.994243196044852	0.99519452559852	0.996123588367488	0.996348146034712	0.998008299426672	892	35783	710	618	434	288	189	76	0	0	0	0	0	0	35620	35712	35896	36042	36141	36254	345	345	345	345	345	345
C3_CORPUS_UTERI	60_70	UKBB	R18_DYSPHAGIA	1.61066853522183	-14.5094088279252	0.949858867902519	0.670575777623667	-14.5091870750736	-14.5085911012998	0.586184151947646	1397.77059959491	0.713059815272894	1.00422030737295	2172.06318977576	3432.66381903155	0.00600116652111023	0.991717793040356	0.182831068193529	0.504288313230653	0.994670242413747	0.996627649259517	1332	27932	1001	853	662	449	298	137	5	2	3	1	0	0	28006	28154	28345	28558	28709	28870	252	255	254	256	257	257
C3_CORPUS_UTERI	60_70	UKBB	R18_DYSPNOEA	0.594884283247605	0.121354875837828	-14.0087595108343	0.883714781528139	-14.0080136416162	-14.0083800523129	1.00371972668084	1.00296742353582	1445.04180499218	1.00295937019185	1855.19711639174	3307.4030947385	0.553395544973984	0.90369433813507	0.992265138754199	0.378259768691163	0.99397548028135	0.99662060038414	1104	37200	894	716	468	335	219	81	3	2	1	1	0	0	37034	37212	37460	37593	37709	37847	373	374	375	375	376	376
C3_CORPUS_UTERI	60_70	UKBB	R18_ELEVATED_BLOOD_GLUCOSE_LEVEL	2.32053497506383	-12.1681674569839	-12.1681016586283	-12.1680243470263	-12.1682639089793	-12.1679013860425	1.00416059464208	1272.3647079405	1821.27028233647	2772.57549957674	3563.58755742074	3914.04821171866	0.0208372645757198	0.99236960527461	0.994669287522089	0.996498328865182	0.9972755402017	0.997519559164814	185	36405	165	114	57	20	11	8	1	0	0	0	0	0	36065	36116	36173	36210	36219	36222	359	360	360	360	360	360
C3_CORPUS_UTERI	60_70	UKBB	R18_ENLARGED_LYMPH_NODES	-14.0117258825038	-14.0108835763949	-14.0107360011965	-14.0108959323519	-14.0101181474085	-14.0089599040984	2728.94979456386	2255.09618916343	2593.68805605626	3290.73420892695	3300.59947250483	4940.81074852431	0.995903299264536	0.995042785393357	0.995689961424669	0.9966028724709	0.996613214208566	0.997737715850126	374	28615	306	220	152	97	72	33	0	0	0	0	0	0	28422	28508	28576	28631	28656	28695	261	261	261	261	261	261
C3_CORPUS_UTERI	60_70	UKBB	R18_FAECAL_INCONTINENCE	1.60588732040937	-14.5145316772411	-14.5149478838278	-14.514311909963	-14.5125179847006	-14.5116104293734	1.00554305909001	2398.40628568357	2723.93585214723	3247.30886292696	3249.30124736087	5613.80936375863	0.110257936463559	0.995171439420843	0.995748358757869	0.996433752589259	0.996436379806281	0.997937483040701	461	27308	349	293	233	174	121	47	1	0	0	0	0	0	27170	27226	27286	27345	27398	27472	249	250	250	250	250	250
C3_CORPUS_UTERI	60_70	UKBB	R18_FEVER_OTHER_UNKNO_ORIGIN	1.90694596430236	-14.5396956091204	-14.5389078030917	-14.5368870444286	-14.5368626108164	-14.5404644936674	0.713778807691781	2140.65186539112	2496.32975339897	3129.57016354232	3429.1032866281	6338.6222201165	0.00754860057744627	0.994580665060997	0.995353056033472	0.996293830967344	0.996617569513227	0.998169696576237	652	28811	517	397	288	187	116	42	2	0	0	0	0	0	28683	28803	28912	29013	29084	29158	261	263	263	263	263	263
C3_CORPUS_UTERI	60_70	UKBB	R18_FLATU_RELATED_CONDI	-14.014632288436	-14.0124930900006	-14.0132531264352	-14.0128460135172	-14.0130447367961	-14.0139310967594	2749.51616018164	2132.02800508615	2497.7273385126	2796.19819345837	3258.43417238303	4843.62095103282	0.995933098895443	0.994756039143311	0.995523570772658	0.996001504215644	0.996568671641131	0.997691503160305	364	27077	267	219	178	125	89	35	0	0	0	0	0	0	26927	26975	27016	27069	27105	27159	247	247	247	247	247	247
C3_CORPUS_UTERI	60_70	UKBB	R18_GANGRENE_NOT_ELSEW_CLASSIFIED	-12.0032115008746	-12.0029798863429	-12.0028366114881	-12.0026658425416	-12.0027424650904	-12.0030211919326	1815.42653591113	1390.2647184474	1698.19723643455	2217.604360164	3282.06994767915	5338.50286381685	0.994724596578954	0.993111474935144	0.994360608959032	0.995681513267784	0.99708209096515	0.998206048124856	105	29089	90	70	45	29	9	4	0	0	0	0	0	0	28826	28846	28871	28887	28907	28912	278	278	278	278	278	278
C3_CORPUS_UTERI	60_70	UKBB	R18_GENERAL_SYMPTOMS_SIGNS	1.24433764456597	-0.732167378997897	-1.06040936245979	0.0166511342405854	0.102807816179208	-13.510610597849	0.344119423453626	0.71154886854767	1.0031401714098	0.71160490085414	0.711124908011871	992.001832320419	0.00029918430053843	0.303490510098841	0.290470551627503	0.981331676294188	0.885049842780673	0.989133513672247	5323	33372	4125	3306	2267	1594	1080	539	14	5	4	4	2	0	34219	35038	36077	36750	37264	37805	337	346	347	347	349	351
C3_CORPUS_UTERI	60_70	UKBB	R18_HAEMORRHAGE_RESPI_PASSA	-14.0153914568042	-14.0145072989357	-14.0146926723449	-14.0145288636234	-14.0136218294449	-14.0133538343777	2329.65359462009	1790.24283391743	2104.06909098308	2597.65962600372	2728.68311150775	4291.07567565119	0.995199888504028	0.993754006673406	0.994685524219477	0.995695386011894	0.995902344504379	0.997394355252434	451	29385	360	301	216	150	94	46	0	0	0	0	0	0	29195	29254	29339	29405	29461	29509	281	281	281	281	281	281
C3_CORPUS_UTERI	60_70	UKBB	R18_HEADACHE1	1.34490922785298	0.12242996872686	-14.5053569985215	0.781580278744866	-14.5052375812885	-14.505756396518	0.714031569581864	1.00399244837991	1736.42908912511	1.00421428804159	2125.98864519417	3258.12580273628	0.0596268062173337	0.902944067885185	0.993334904449987	0.43639200039232	0.994556219596522	0.996447687555286	1203	29045	867	760	558	403	290	167	4	2	1	1	0	0	29121	29228	29430	29585	29698	29821	256	258	259	259	260	260
C3_CORPUS_UTERI	60_70	UKBB	R18_HEARTBURN	1.73300900188781	-13.5163178872176	-13.5168918074708	-13.5169247030496	-13.515984213815	-13.5149108051027	1.00563804449146	1523.1699679254	1735.31419799228	2078.98428513219	2240.67322539484	3810.11775445641	0.0848355531204514	0.992919818501043	0.993785096533355	0.994812433348309	0.995187102872995	0.997169820789188	399	27067	291	262	210	152	103	43	1	0	0	0	0	0	26928	26957	27009	27067	27116	27176	246	247	247	247	247	247
C3_CORPUS_UTERI	60_70	UKBB	R18_LOCALIZED_SWELL_MASS_LUMP_SKIN_SUBCU_TISSUE	2.2257029877929	-13.1713257774894	-13.1710590579074	-13.1712387957284	-13.1710338472437	-13.1712041443847	1.00389594232526	1745.27152374531	2199.50993696424	2660.50159781577	2443.60887783124	3037.11287131981	0.0266186207934517	0.99397853137336	0.995222153039749	0.996049960968846	0.995699428919397	0.996539783690024	226	36649	172	146	88	59	48	32	1	0	0	0	0	0	36335	36361	36419	36448	36459	36475	367	368	368	368	368	368
C3_CORPUS_UTERI	60_70	UKBB	R18_MALAI_FATIG	-14.0168265626672	-14.0158794846273	-14.0159955213331	-14.0160989377228	-14.0145168336234	-14.0155173468378	2191.208865862	1788.94698096161	2236.16366869718	2725.33488612825	2814.55453604834	4344.78535240852	0.994896089821654	0.993748870391741	0.994998991637453	0.995896585148463	0.996027108283378	0.997426168475275	576	29092	465	328	217	142	101	46	0	0	0	0	0	0	28937	29074	29185	29260	29301	29356	266	266	266	266	266	266
C3_CORPUS_UTERI	60_70	UKBB	R18_NAUSEA_VOMITI	1.41806389208992	0.248354736788716	-0.121572460970104	0.992256297509398	-13.4926825600631	-13.492633805346	0.509450636290061	0.712697157120828	1.0039740899426	0.712713584900613	1040.19958031803	1650.3028518384	0.00537732444253908	0.727486019643747	0.903618772720796	0.163854857853052	0.989650734898707	0.993476685657745	2182	28510	1706	1329	968	641	441	205	9	5	3	2	0	0	28707	29084	29445	29772	29972	30208	270	274	276	277	279	279
C3_CORPUS_UTERI	60_70	UKBB	R18_OEDEMA_NOT_ELSEW_CLASSIFIED	1.789393230548	-13.1732977338701	-13.1733715753865	2.41341184946707	-13.1726400637793	-13.1718866785445	1.00470780145696	1523.26940663987	1889.82598438058	1.00389372549875	3006.98487479721	5966.73756605705	0.0749110465207561	0.993099946852467	0.994438247351687	0.0162145050689849	0.996504733826836	0.99823862934057	385	29000	334	212	133	86	42	13	2	1	1	1	0	0	28784	28906	28985	29032	29076	29105	265	266	266	266	267	267
C3_CORPUS_UTERI	60_70	UKBB	R18_OTHER_ABNORMAL_FINDI_BLOOD_CHEMIS	-14.015116802454	-14.0140341727781	-14.0141292668396	-14.0144975780295	-14.0140046849535	-14.0138127531267	1852.51191205856	1505.37155791125	1873.46977308746	2623.30089427038	3297.74644143564	4373.68170463034	0.993963688671014	0.992572318815563	0.994031634105688	0.995737470268791	0.996609343829956	0.997443484355581	669	36944	564	434	279	162	78	40	0	0	0	0	0	0	36680	36810	36965	37082	37166	37204	369	369	369	369	369	369
C3_CORPUS_UTERI	60_70	UKBB	R18_OTHER_SKIN_CHANG	-12.0035515744835	-12.0036305837453	-12.0032049973756	-12.00333419043	-12.0032412114013	-12.0021986068521	1650.56694877742	1308.04866344255	1522.92368874572	1856.29856465541	1890.64412644006	2882.12607357985	0.994197530695384	0.99267811866555	0.993711390227843	0.994840696173811	0.994934458383241	0.996677334356301	124	36654	94	78	58	39	28	12	0	0	0	0	0	0	36315	36331	36351	36370	36381	36397	369	369	369	369	369	369
C3_CORPUS_UTERI	60_70	UKBB	R18_OTHER_SYMPTOMS_SIGNS_INVOLVI_CIRCULATO_RESPI_SYSTEMS	-13.005924813253	-13.0057004427997	-13.0053777776378	-13.0057174492399	-13.0053992166309	-13.0037984683173	2293.06604244033	1922.27903497138	2289.51941245647	2740.53289720555	2768.61190021635	4894.19236351457	0.995474543350844	0.994601736673956	0.995467723804603	0.996213502047595	0.996251995782096	0.997880034732753	182	29159	144	107	71	50	36	16	0	0	0	0	0	0	28917	28954	28990	29011	29025	29045	280	280	280	280	280	280
C3_CORPUS_UTERI	60_70	UKBB	R18_OTHER_SYMPTOMS_SIGNS_INVOLVI_COGNITIVE_FUNCTIONS_AWARE	-13.5132727258871	-13.5124104779361	-13.5124734848663	1.73833560470756	-13.5117009721226	-13.5105630682149	1661.8215770961	1359.88320866066	1709.45581883473	1.00286198450895	2436.53578928775	4552.74309815886	0.993511991298962	0.992071991020186	0.993693149843063	0.0830290890613774	0.995575389293161	0.997632228828767	544	35909	467	321	204	142	75	24	1	1	1	1	0	0	35632	35778	35895	35957	36024	36075	353	353	353	353	354	354
C3_CORPUS_UTERI	60_70	UKBB	R18_OTHER_SYMPTOMS_SIGNS_INVOLVI_DIGES_SYSTEM_ABDOMEN	1.60389706046559	0.446976727825357	-0.669872739941494	-0.310898594200236	-0.175925223138202	-12.5050539746559	0.390313777900678	0.507765519098083	1.00390185869374	1.00387817750275	1.00354552913536	802.082173168759	3.96945432188959e-05	0.37870668800493	0.504600228207087	0.756790979595763	0.860841021239787	0.987560893838327	3129	28509	2292	2057	1647	1171	793	347	14	7	3	2	1	0	29065	29300	29710	30186	30564	31010	267	274	278	279	280	281
C3_CORPUS_UTERI	60_70	UKBB	R18_OTHER_SYMPTOMS_SIGNS_INVOLVI_NERVOUS_MUSCULOS_SYSTEMS	1.63110228010674	-13.5124963557087	-13.512731172508	-13.5127589890196	-13.5125504867899	-13.5133156852189	0.711889896438056	1113.78923901199	1499.91271938132	2001.63393454795	2453.54890549818	4633.26004332784	0.0219502127609584	0.990320298158445	0.992811945924543	0.994613630548647	0.99560579335317	0.99767290189555	777	36414	673	480	287	170	89	30	2	0	0	0	0	0	36155	36348	36541	36658	36739	36798	361	363	363	363	363	363
C3_CORPUS_UTERI	60_70	UKBB	R18_OTHER_SYMPTOMS_SIGNS_INVOLVI_URINARY_SYSTEM	-13.52689813545	1.87294828915794	-13.5247964158347	-13.525156374713	-13.5244261674857	-13.5257129494075	2067.98701049165	0.711690457318077	1778.3652010683	1973.08591017562	2036.03953878749	3014.15074097422	0.99478099902972	0.00849614763051473	0.993931998772084	0.99453068470778	0.994700077639477	0.99641958141962	393	33682	284	244	188	158	114	58	1	2	0	0	0	0	33472	33512	33568	33598	33642	33698	318	317	319	319	319	319
C3_CORPUS_UTERI	60_70	UKBB	R18_PAIN_ASSOCIATED_W_MICTU	-13.0048019792942	-13.0044840445414	-13.0043978803154	-13.0042180207948	-13.0039358290846	-13.0036557095521	2503.63987274142	1864.59021121601	2197.1724426845	2549.26904667649	2835.35012387555	4382.08229960661	0.995855520529333	0.9944352422006	0.995277590638902	0.995929884372915	0.996340627153696	0.997632312634052	147	33599	115	101	76	53	30	16	0	0	0	0	0	0	33317	33331	33356	33379	33402	33416	314	314	314	314	314	314
C3_CORPUS_UTERI	60_70	UKBB	R18_PAIN_NOT_ELSEW_CLASSIFIED	-13.0103145459461	-13.0092210978304	-13.0097427033427	-13.0098515484739	-13.0083548642261	-13.0072801746062	2113.13222029092	1688.04994536949	1917.18784465694	2233.38829277181	2060.64247703159	3047.23831415855	0.995087546617315	0.993851038623758	0.994585719282618	0.99535221841296	0.994963174501649	0.996594202539098	271	28465	195	135	110	82	66	40	0	0	0	0	0	0	28286	28346	28371	28399	28415	28441	255	255	255	255	255	255
C3_CORPUS_UTERI	60_70	UKBB	R18_PAIN_THROAT_CHEST	0.676563029265821	0.371869042827707	-15.0400552363859	0.171584736159468	-15.0372310622832	1.0605210351911	0.584915899519263	0.507330172556856	1239.63093031573	0.712105983587381	1433.16400198126	0.711668940850902	0.247401372339724	0.463563206558367	0.990319753105584	0.809590822216973	0.991628484703764	0.136174618820618	3432	30796	2456	2198	1797	1376	998	497	8	7	3	4	2	2	31470	31728	32129	32550	32928	33429	294	295	299	298	300	300
C3_CORPUS_UTERI	60_70	UKBB	R18_POLYURIA	-13.5054825284029	1.32280281906315	-13.504862690748	-13.5048787059216	-13.5042600373585	-13.5044083363249	2319.08532588716	1.00333928847173	1943.81049043637	2198.62868435617	2157.82228313285	3314.05106683859	0.995353446047871	0.187369680382623	0.994456643379666	0.995099096753096	0.995006646127079	0.996748713620334	304	33695	222	210	160	125	92	41	1	1	0	0	0	0	33462	33474	33524	33559	33592	33643	314	314	315	315	315	315
C3_CORPUS_UTERI	60_70	UKBB	R18_RASH_OTHER_NONSPECIFIC_SKIN_ERUPT	-13.1753847150235	2.07823857985059	-13.1741016665184	-13.1741693463708	-13.1734395247986	-13.1737235371487	1909.00866415937	0.71189067556524	1721.54352366663	2093.34220228321	2127.72474901865	3416.77677634376	0.994493292362845	0.00350792925809661	0.993894252694742	0.994978653311043	0.995060067396744	0.996923684143198	303	36758	237	201	140	98	66	30	2	2	0	0	0	0	36454	36490	36551	36593	36625	36661	368	368	370	370	370	370
C3_CORPUS_UTERI	60_70	UKBB	R18_RETEN_URINE	1.24700598439695	0.795268496084425	-13.5008400346199	-13.5008434690091	-13.5008556402154	-13.5007048556038	1.0035646097514	1.00303188075815	1611.10444312352	2009.53284488305	2154.42080989247	4114.25461778264	0.214023866463006	0.427856699483787	0.993313912207678	0.994639533485058	0.99500002333794	0.997381789501856	588	34457	491	366	234	151	101	32	1	1	0	0	0	0	34217	34342	34474	34557	34607	34676	336	336	337	337	337	337
C3_CORPUS_UTERI	60_70	UKBB	R18_SENILITY	-12.0022595136399	-12.0020920623213	-12.0021045841718	-12.0020676653736	-12.0018737610656	-12.001272589184	2003.9750350104	1670.88780522168	2349.07146030321	3289.39704175869	2824.28653168444	4518.73627420942	0.995221317560674	0.994268794365313	0.995923388265486	0.997088754225144	0.996609380512323	0.997880907786941	101	28994	91	52	26	13	13	6	0	0	0	0	0	0	28742	28781	28807	28820	28820	28827	262	262	262	262	262	262
C3_CORPUS_UTERI	60_70	UKBB	R18_SOMNO_STUPOR_COMA	-12.0042434619459	-12.0036960735832	-12.0035710057713	-12.0031725110095	-12.0035759057053	-12.0052050784294	1636.80086606745	1306.92933614308	1516.00570794834	1902.97758663286	2016.51919241663	3820.17620656177	0.994148393454843	0.992671807993497	0.993682501419776	0.994967317224547	0.995250523096907	0.997492588954775	134	35035	107	76	62	36	29	9	0	0	0	0	0	0	34723	34754	34768	34794	34801	34821	339	339	339	339	339	339
C3_CORPUS_UTERI	60_70	UKBB	R18_SPEECH_DISTU_NOT_ELSEW_CLASSIFIED	2.06170825646591	-13.1719315595179	-13.1719912490239	-13.1719998083615	-13.1718229782334	-13.1710038466322	1.00354678473747	1704.0790185531	2055.35814961994	2726.32139925448	3023.51565697683	4402.42753484639	0.0399348979593645	0.993832694341433	0.994886703071481	0.99614510072159	0.996524059359618	0.997612924946654	253	37513	207	155	99	62	35	17	1	0	0	0	0	0	37180	37232	37288	37325	37352	37370	378	379	379	379	379	379
C3_CORPUS_UTERI	60_70	UKBB	R18_SYMPTOMS_SIGNS_ABNORMAL_CLINI_LABOR_FINDI_NOT_ELSEW_CLASSIFIED	1.30914072179268	-0.00539735005725022	-0.206456362480485	-0.236435604801649	-0.726590838634506	0.0875896973105756	0.230212914404027	0.314940036489596	0.38868413946504	0.456283972155534	0.583734850454506	0.583528911238974	1.29554104939038e-08	0.986326757514962	0.595302748187105	0.604335170467975	0.213231922758595	0.880683005475906	13550	24007	9832	8693	6845	5169	3701	1895	44	24	15	11	6	3	27440	28579	30427	32103	33571	35377	241	261	270	274	279	282
C3_CORPUS_UTERI	60_70	UKBB	R18_SYMPTOMS_SIGNS_CONCERNI_FOOD_FLUID_INTAKE	-15.026355414901	0.0482506536231483	-15.0250341179097	-15.0256044180808	-15.0236394383401	-15.0251483472662	2301.35830302739	1.00381736615885	2342.61975201503	2984.84695330907	3228.52873657774	5168.47946744805	0.99479037584591	0.961662715546845	0.994882583677517	0.995983496864046	0.996287136441619	0.997680494412358	1361	29791	1106	839	548	342	220	108	1	1	0	0	0	0	29784	30051	30342	30548	30670	30782	261	261	262	262	262	262
C3_CORPUS_UTERI	60_70	UKBB	R18_SYMPTOMS_SIGNS_INVOLVI_CIRCULATO_RESPI_SYSTEMS	0.568136855671074	-0.00125255715953479	-1.33901800468317	0.0870826816849562	-15.0463991560649	1.02924576192411	0.455602679201125	0.454334645880015	1.00322941302801	0.582758449561923	1131.36756114915	0.582113145597959	0.21239724429445	0.997800311373585	0.18197203823686	0.881212869740467	0.989389004860024	0.0770408827800335	5970	32903	4432	3860	2986	2194	1551	747	12	10	6	6	3	3	34095	34667	35541	36333	36976	37780	334	336	340	340	343	343
C3_CORPUS_UTERI	60_70	UKBB	R18_SYMPTOMS_SIGNS_INVOLVI_COGNITION_PERCEP_EMOTIONAL_STATE_BEHVI	-15.0358874410613	-15.0330419197638	-15.0327570404714	0.495115138548395	-15.0300127065606	-15.03165061214	2023.48611372124	1595.13998575511	1913.94093272573	1.00284212458407	2564.96007376086	4824.1301553117	0.994071225908046	0.992480625772906	0.993733201886782	0.621509626153571	0.995324626460432	0.997513851792312	1687	37043	1369	1072	747	506	315	121	1	1	1	1	0	0	36990	37287	37612	37853	38044	38238	370	370	370	370	371	371
C3_CORPUS_UTERI	60_70	UKBB	R18_SYMPTOMS_SIGNS_INVOLVI_DIGES_SYSTEM_ABDOMEN	1.11481995745171	-0.0760763507384303	-0.219291574084068	0.336811387559238	-1.21032261681072	-0.337503340990743	0.314485543807011	0.416475885562141	0.506678429496956	0.454637963399497	1.00299875696948	1.00295552317521	0.000392761338254777	0.855059404155638	0.66515842460107	0.458793928351296	0.227546156247851	0.736487230636801	8037	31510	5907	5133	4061	2973	2080	1008	25	15	10	7	2	1	33298	34072	35144	36232	37125	38197	317	327	332	335	340	341
C3_CORPUS_UTERI	60_70	UKBB	R18_SYMPTOMS_SIGNS_INVOLVI_EMOTIONAL_STATE	-13.0046765707657	-13.0043075774561	-13.0047413156911	-13.004614766843	-13.0039212518875	-13.0045914613482	2217.4062522396	1836.61481373756	2209.4954802194	2818.56414178123	3271.82040929184	6795.0491462398	0.99532058180123	0.994350557632458	0.995303804649039	0.996318641689609	0.996828798839208	0.998472982874881	200	35133	157	112	83	52	28	11	0	0	0	0	0	0	34834	34879	34908	34939	34963	34980	342	342	342	342	342	342
C3_CORPUS_UTERI	60_70	UKBB	R18_SYMPTOMS_SIGNS_INVOLVI_NERVOUS_MUSCULOS_SYSTEMS	1.03497787339296	-14.0218310221701	0.531062361227316	-14.0225905926483	-14.0215680392976	-14.0216093645195	0.711643960439397	1085.17015896083	1.00284503566253	1927.72752754254	2293.59532593045	4004.79441946106	0.145849886765109	0.989690565039978	0.596419977003739	0.994196114488219	0.995122276870378	0.997206447672297	1390	37348	1195	834	505	303	158	62	3	1	1	0	0	0	37170	37531	37860	38062	38207	38303	370	372	372	373	373	373
C3_CORPUS_UTERI	60_70	UKBB	R18_SYMPTOMS_SIGNS_INVOLVI_SKIN_SUBCU_TISSUE	0.734974964871897	0.911318146636368	-14.0180841742195	-14.0190118234872	-14.01762251995	-14.0177023002839	1.00388668644867	0.711692022082386	1465.70484213735	1732.05807937325	1706.58209404004	2390.41073253831	0.464089586163282	0.20037106712499	0.992369103177689	0.993542115534211	0.993446363427918	0.995321120345963	1049	37202	766	651	461	338	254	148	3	2	0	0	0	0	37111	37226	37416	37539	37623	37729	371	372	374	374	374	374
C3_CORPUS_UTERI	60_70	UKBB	R18_SYMPTOMS_SIGNS_INVOLVI_SPEECH_VOICE	1.76190839758245	-13.5101313610297	-13.5103075082689	-13.5105715676528	-13.5104599266873	-13.5086159430202	1.00338996398321	1702.41777819554	2039.93940065185	2498.36886475964	2590.07451406458	3712.31110900571	0.0790959609625964	0.993668174626963	0.994715731768645	0.995685255258775	0.995838058541707	0.997096608555776	355	37584	275	214	140	101	67	37	1	0	0	0	0	0	37285	37346	37420	37459	37493	37523	378	379	379	379	379	379
C3_CORPUS_UTERI	60_70	UKBB	R18_SYMPTOMS_SIGNS_INVOLVI_URINARY_SYSTEM	1.47818000970474	0.39071882547994	-0.433761998234974	-14.5086055184907	-0.166384377212895	-14.5082178498582	0.455121994547084	0.582503559241974	1.00306969341487	1295.38261328536	1.00267716491154	1878.19807236105	0.00116269743843934	0.502374813416145	0.665425606807419	0.991063682500031	0.868204067578253	0.993836769359304	2517	35584	1841	1568	1210	945	678	367	8	4	2	1	1	0	35899	36172	36530	36795	37062	37373	353	357	359	360	360	361
C3_CORPUS_UTERI	60_70	UKBB	R18_SYNCO_COLLAP	1.33406804677614	-14.5058634943687	0.43610529697612	-14.5059131381809	0.984364212526048	-14.505640901263	0.71387179776968	1483.21237963937	1.00387593347373	2173.76812804336	1.00360994490543	3872.32653258742	0.0616536802948908	0.992196788418314	0.66398238196731	0.994675624284078	0.326679790534957	0.997011150853535	1132	29489	867	768	559	378	250	102	3	1	2	1	1	0	29494	29593	29802	29983	30111	30259	257	259	258	259	259	260
C3_CORPUS_UTERI	60_70	UKBB	R18_UNKNO_UNSPE_CAUSES_MORBIDI	1.65565651894725	-14.5162658454695	-14.5155067297802	-14.5160311162135	1.47293639732423	-14.5142900120344	0.714465474712788	1947.14566561056	2622.65840440604	2986.33053649664	1.00432046117866	4279.11425985641	0.0204854392330453	0.994051704854598	0.995584007599487	0.99612163778901	0.142484897617793	0.997293667567049	904	29531	737	522	250	203	145	79	2	0	0	1	1	0	29435	29650	29922	29969	30027	30093	261	263	263	262	262	263
C3_CORPUS_UTERI	60_70	UKBB	R18_UNSPE_HAEMATU	2.08675094196875	0.0506140966164301	0.208026215894986	-13.1783308564	0.348941747520379	-13.1773661490927	0.508352698995078	1.00337171966065	1.00339410973336	892.490269188624	1.00291108745765	1228.86970947743	4.0444181030378e-05	0.959768563273549	0.835757971825067	0.988219026004807	0.727893583537809	0.991444320394261	1195	34013	804	741	641	537	412	231	6	2	2	1	1	0	34072	34135	34235	34339	34464	34645	326	330	330	331	331	332
C3_CORPUS_UTERI	60_70	UKBB	R18_UNSPE_JAUND	-13.0038385180791	-13.0034082850114	-13.0037058477486	-13.0035971376962	-13.0029846099734	-13.0030841856454	3120.5457716644	2541.77019971599	3174.08459859623	3621.43777927226	3682.90588302833	5367.39605137764	0.996675090604363	0.995918130815859	0.99673120649964	0.997135019920819	0.997182969253147	0.998067042218094	116	26928	95	59	41	29	19	11	0	0	0	0	0	0	26704	26740	26758	26770	26780	26788	245	245	245	245	245	245
C3_CORPUS_UTERI	60_70	UKBB	R18_UNSPE_URINARY_INCONTINENCE	-14.011548760575	-14.010861066008	-14.0106992593824	-14.0103614505251	-14.00984210146	-14.0102447856655	2531.54579593373	2023.46070786013	2429.56497736803	2917.58902919228	3166.5345934161	4466.95038775439	0.995583907125714	0.994475326179511	0.995398822929378	0.996168546008867	0.996469894797073	0.997497500820537	426	34178	337	260	178	124	72	39	0	0	0	0	0	0	33938	34015	34097	34151	34203	34236	329	329	329	329	329	329
C3_CORPUS_UTERI	60_70	UKBB	R18_VOICE_DISTU	-12.0029653139639	-12.0026960273935	-12.0028457186245	-12.00308183429	-12.0030994500932	-12.0025554436444	1899.14866129119	1510.02145105773	1732.78682715184	1858.92768455465	1808.06402690499	2589.41591413655	0.994957257878136	0.993657927841727	0.994473175494668	0.994848101295961	0.994703164686294	0.996301629516748	100	37191	69	57	42	39	31	19	0	0	0	0	0	0	36850	36862	36877	36880	36888	36900	372	372	372	372	372	372
C3_CORPUS_UTERI	60_70	UKBB	RA_CO_MORB	0.290670865894118	0.732211537999232	-0.519597181799704	-0.0737045682417084	-15.0231627976251	-15.0224356807803	0.7197174728246	0.46417618894323	1.00764789165995	1.00760926636673	1928.09088073751	3331.40607631288	0.68630977908375	0.114693599139607	0.606096423423693	0.941688372604617	0.993783162150974	0.996402081103438	3348	15241	2752	2168	1538	1009	640	267	8	7	2	1	0	0	15709	16293	16923	17452	17821	18194	120	121	126	127	128	128
C3_CORPUS_UTERI	60_70	UKBB	RHEUMA_COMORB	0.907819107175124	0.447181920397895	0.791476935957547	-0.598483814283613	0.559290134654937	-0.302352313032912	0.354007128121106	0.335382886411644	0.321467626098843	0.715896918344487	0.422177352516645	1.00566483135193	0.010335164167596	0.1824178050054	0.013813634016115	0.403159625454912	0.185245684896962	0.763682020538499	8651	16872	6304	5529	4356	3251	2351	1121	31	24	16	7	7	1	19041	19816	20989	22094	22994	24224	147	154	162	171	171	177
C3_CORPUS_UTERI	60_70	UKBB	RHEUMA_ENDPOINTS	0.580980879548832	0.00968827459624821	-0.175085502505576	-0.332251748551922	0.284872060682907	-0.268972696599454	0.363852958041553	0.362392628973581	0.454150975457861	0.582814201616514	0.453470408792668	1.00276792429738	0.110322261232487	0.978671740556487	0.699850204253238	0.568622242587022	0.529870113843761	0.78852208744434	8443	31190	6485	5744	4507	3195	2146	904	23	17	11	6	6	1	32827	33568	34805	36117	37166	38408	298	304	310	315	315	320
C3_CORPUS_UTERI	60_70	UKBB	RHEUMA_NOS	0.839493062030141	-14.0191939514423	-14.0194245954259	-14.0195231602686	-14.0184189647421	-14.01902147622	1.00335218603951	1271.70257352209	1512.56893874838	1819.0897446875	1907.61398757415	3351.4532595422	0.402767782165481	0.991204333400045	0.992604818204711	0.99385085294487	0.994136665247067	0.996662484209706	834	37211	647	569	422	296	196	83	1	0	0	0	0	0	37020	37098	37245	37371	37471	37584	377	378	378	378	378	378
C3_CORPUS_UTERI	60_70	UKBB	RHEUMA_OTHER_WIDE	0.795383631013457	-14.0202217912495	-14.0203530862739	-14.0203334170481	-14.0191839033727	-14.0198347850748	1.00343232544846	1232.82065585046	1454.78338680952	1740.68429879641	1835.25855830444	3261.18886818537	0.427974219723498	0.990926273560941	0.992310573381686	0.993573512081032	0.993905173982963	0.996569908792103	884	37180	682	605	459	321	214	89	1	0	0	0	0	0	37004	37081	37227	37365	37472	37597	377	378	378	378	378	378
C3_CORPUS_UTERI	60_70	UKBB	RHEUMA_SERONEG	-13.0056451931894	-13.0053710835059	-13.0050876295209	-13.005121807913	-13.0047119247491	-13.0046864840422	2603.17612979238	1981.05116140349	2241.61269396282	2700.54297167403	3341.33280993456	8605.50156735168	0.996013730990083	0.994762018032769	0.995370966425915	0.996157607598555	0.996894582714222	0.998794232441532	133	25574	100	91	73	52	32	7	0	0	0	0	0	0	25375	25384	25402	25423	25443	25468	232	232	232	232	232	232
C3_CORPUS_UTERI	60_70	UKBB	RHEUMA_SEROPOS	-13.0064081327372	-13.0055754483415	-13.0058663442863	-13.0056350668343	-13.0051105974275	-13.005471174761	2553.83030621958	1871.71212837937	2216.18508249235	2583.42816610703	2663.8552076035	4445.38012248313	0.995936469485191	0.994455950679932	0.995317575019893	0.995983262965223	0.996104692286733	0.997665700217432	139	25590	110	96	74	52	36	16	0	0	0	0	0	0	25387	25401	25423	25445	25461	25481	232	232	232	232	232	232
C3_CORPUS_UTERI	60_70	UKBB	RHEUMA_SEROPOS_OTH	-13.0061413403693	-13.0052609003388	-13.0056336221842	-13.0054287854582	-13.0049234648086	-13.0051748028598	2612.72316952376	1915.09855107218	2292.58341646489	2683.31045592371	2730.97834539501	4443.98174356227	0.996028145410591	0.994581679819943	0.995473692020259	0.996132840244337	0.996200486742232	0.997665018901235	134	25580	105	91	71	49	34	16	0	0	0	0	0	0	25377	25391	25411	25433	25448	25466	232	232	232	232	232	232
C3_CORPUS_UTERI	60_70	UKBB	RHEUMA_SEROPOS_OTH_ICD10	-13.0042417669155	-13.0036985255723	-13.0039200754455	-13.003777700511	-13.0034496883405	-13.0036625208699	2578.65670355737	1901.83331282603	2261.02130593812	2672.0190342335	2718.97495900101	4395.81940832592	0.995976261696077	0.994544543218335	0.995411113628027	0.996116991544412	0.99618414573529	0.997639710492356	134	37763	105	91	71	49	34	16	0	0	0	0	0	0	37412	37426	37446	37468	37483	37501	380	380	380	380	380	380
C3_CORPUS_UTERI	60_70	UKBB	RHEUMA_SEROPOS_WIDE	-13.0064081327372	-13.0055754483415	-13.0058663442863	-13.0056350668343	-13.0051105974275	-13.005471174761	2553.83030621958	1871.71212837937	2216.18508249235	2583.42816610703	2663.8552076035	4445.38012248313	0.995936469485191	0.994455950679932	0.995317575019893	0.995983262965223	0.996104692286733	0.997665700217432	139	25590	110	96	74	52	36	16	0	0	0	0	0	0	25387	25401	25423	25445	25461	25481	232	232	232	232	232	232
C3_CORPUS_UTERI	60_70	UKBB	RHEU_ARTHRITIS_OTH	1.09289270201673	0.734786710567104	-0.0335119118493516	-0.289879507780808	-0.130165925653455	0.95584383945095	0.456421529693871	0.416881337568369	0.712006588385662	1.00351311291104	1.00313790899424	1.00312269179111	0.0166439036492028	0.0779713516591658	0.962459942812437	0.772684922969787	0.896757296094702	0.340656790449855	3072	28320	2435	2107	1600	1059	651	271	13	9	4	2	2	1	28678	29006	29513	30054	30462	30842	266	270	275	277	277	278
C3_CORPUS_UTERI	60_70	UKBB	SLEEP	1.5575428843205	0.284672171358833	1.12305656240127	-13.497148693956	0.631939104519136	-13.497465428184	0.712844483242201	1.00328899876981	0.711673176548502	1160.22698974659	1.00292723892341	1756.59908581922	0.0288911415782933	0.776610439826387	0.11455389562651	0.990718261377257	0.528632648758688	0.993869225261024	979	36697	632	575	504	432	318	161	5	3	3	1	1	0	36668	36725	36796	36868	36982	37139	371	373	373	375	375	376
C3_CORPUS_UTERI	60_70	UKBB	SLE_COMORB	0.434406820284677	0.847019367947397	-0.432174528519364	0.00322319842349886	-15.0280569318138	-15.02695842053	0.720470161448358	0.4652034912532	1.00811809920714	1.00809157648098	2009.88832478399	3436.40848063893	0.546542564815783	0.0686448315402476	0.668145676333313	0.99744890649149	0.994034224323786	0.996510967780499	3006	14882	2439	1989	1461	972	613	257	8	7	2	1	0	0	15328	15778	16306	16795	17154	17510	113	114	119	120	121	121
C3_CORPUS_UTERI	60_70	UKBB	SMOKING	-15.0908114546966	0.355284346637902	0.499782014582882	1.16553917103899	0.0189900162708629	-15.0783318320912	2143.4649858712	0.722833023721611	0.722461885231706	0.596281349202317	1.01011523261801	2957.73140435943	0.994382634622254	0.623061195955387	0.489077818196683	0.050620863377217	0.985000772367685	0.995932451458324	2179	11943	1408	1321	1160	929	732	408	6	6	5	4	1	0	12620	12707	12868	13099	13296	13620	88	88	89	90	93	94
C3_CORPUS_UTERI	60_70	UKBB	SMOKING_DEPEND	-16.0705131133116	0.33161877963602	0.941503588915738	0.120809592215111	-16.0636381142039	-16.0670588060513	3466.39556006292	0.722875680634388	0.596525348263272	1.01142329921294	3429.63135785997	7520.23900048597	0.996300950614959	0.646414140008514	0.114493768207888	0.9049227048994	0.996262898066317	0.998295313698791	2205	12056	1456	1355	1164	900	674	313	5	5	4	1	0	0	12713	12814	13005	13269	13495	13856	87	87	88	91	92	92
C3_CORPUS_UTERI	60_70	UKBB	SPONDYLOARTHRITIS	2.32289588493077	0.999674368255257	-13.1710253936204	-13.1711759667656	-13.1707706778132	-13.1704068169672	0.712505032713351	1.00308412155185	1353.56747890434	1719.43645591945	1745.40514330721	2614.90294361465	0.00111340851904204	0.318958351262321	0.992236226018845	0.993888128205854	0.993979246086263	0.995981334659211	416	34506	299	273	228	155	112	51	3	1	0	0	0	0	34274	34300	34345	34418	34461	34522	346	348	349	349	349	349
C3_CORPUS_UTERI	60_70	UKBB	SPONDYLOPATHY_FG	1.82260242889851	1.19340001547295	-13.5112457732654	-13.5112835989991	-13.5103732722944	-13.5095519059396	1.00501064215268	1.00411807514371	1800.95086368222	2304.34798991906	2484.16946238054	3825.85389772904	0.0697523422387766	0.234634251298083	0.994014099168397	0.995321721000017	0.995660656300914	0.997182579163517	335	25822	247	229	181	121	78	36	2	1	0	0	0	0	25673	25691	25739	25799	25842	25884	235	236	237	237	237	237
C3_CORPUS_UTERI	60_70	UKBB	SPONDYLOPATH_COMORB	0.513225895764325	1.23412316911598	-0.411907608668434	-0.0530636913592098	1.19333988207478	-14.1395858754969	0.721592549902686	0.400871680834569	1.00883219119015	1.00876593685771	0.591083061173039	2043.14726996094	0.476935172737576	0.00207976391898762	0.683052402395832	0.958048560909247	0.0434972115058447	0.994478289754518	2948	14260	2297	1974	1488	1050	693	301	10	10	4	3	3	0	14791	15114	15600	16038	16395	16787	110	110	116	117	117	120
C3_CORPUS_UTERI	60_70	UKBB	ST19_ADVER_EFFEC_NOT_ELSEW_CLASSIFIED	-12.0038824283136	-12.003657813643	-12.0034943366888	-12.0037509167452	-12.0034489474561	-12.0024970454741	1698.56672876941	1317.55900932963	1528.91845161353	1887.29419202083	1601.53717497153	2310.19034892674	0.994361344436062	0.992730951187346	0.993735895848808	0.994925251720343	0.99401994716393	0.995854642884698	125	37696	91	74	58	41	35	19	0	0	0	0	0	0	37352	37369	37385	37402	37408	37424	378	378	378	378	378	378
C3_CORPUS_UTERI	60_70	UKBB	ST19_COMPLICATIO_CARDIAC_VASCULAR_PROSTHET_DEVICES_IMPLANTS_GRAFTS	2.13352803800597	-13.171437527854	-13.1712823236291	-13.171455527466	-13.171302212219	-13.1720675940451	1.00425887354742	1745.43603408485	2143.85134007713	3158.78738943961	3183.69556418338	6503.14662392839	0.0336300145294351	0.993979047813765	0.995098029185417	0.996673004777235	0.996699072354635	0.998383892784732	260	33916	225	146	92	46	37	13	1	0	0	0	0	0	33630	33709	33763	33809	33818	33842	320	321	321	321	321	321
C3_CORPUS_UTERI	60_70	UKBB	ST19_COMPLICATIO_GENITO_PROSTHET_DEVICES_IMPLANTS_GRAFTS	2.81047991483204	2.25804748869928	-12.166649968964	-12.166799570868	-12.1668118041326	-12.1667918710515	1.00484364488582	1.00371043940578	1662.81823838703	1782.97240580545	1755.84693022886	2243.07979018358	0.00515902995933148	0.0244679883675234	0.994162022447977	0.994555369359406	0.994471252909587	0.995672179015279	169	33827	109	87	68	51	44	30	2	1	0	0	0	0	33563	33585	33604	33621	33628	33642	322	323	324	324	324	324
C3_CORPUS_UTERI	60_70	UKBB	ST19_COMPLICATIO_INTERNAL_ORTHOPA_PROSTHET_DEVICES_IMPLANTS_GRAFTS	0.937112783808562	-14.0161697452035	0.62930850953528	0.971468652747015	-14.0152266500384	-14.0156290290682	1.00394010330888	1321.264551731	1.00342622758004	1.00329933823246	1935.88816634855	3235.34458146184	0.350595440286444	0.991536081337806	0.530554545387302	0.332907551467109	0.99422361504647	0.996543546211686	802	34238	618	554	439	318	209	83	2	1	1	1	0	0	34100	34164	34279	34400	34509	34635	320	321	321	321	322	322
C3_CORPUS_UTERI	60_70	UKBB	ST19_COMPLICATIO_OTHER_INTERNAL_PROSTHET_DEVICES_IMPLANTS_GRAFTS	-14.0115904681473	-14.0106194041926	-14.0102941656334	-14.0101604722741	-14.0091510925762	-14.0107155573359	2792.24335262818	2139.51259841168	2506.7984561722	2850.00782046151	3088.27441065718	4894.29054116772	0.995996199694439	0.994775082408216	0.995540710828187	0.996077749108976	0.996380617281441	0.997715926697301	370	33918	284	218	164	127	85	43	0	0	0	0	0	0	33685	33751	33805	33842	33884	33926	319	319	319	319	319	319
C3_CORPUS_UTERI	60_70	UKBB	ST19_COMPLICATIO_PROCED_NOT_ELSEW_CLASSIFIED	1.4527726026569	-14.5009944953179	0.7488544151638	-14.5010213032648	1.17129395771758	1.36688554182255	0.583812036033178	1257.21410463887	0.711486255980923	1730.64398184879	0.710993946895821	1.00297115320236	0.0128310212630061	0.990797221379037	0.292560458771358	0.99331462406366	0.0994751245618653	0.17293409342829	1496	34829	1115	955	743	536	362	188	6	3	4	3	3	1	34854	35014	35226	35433	35607	35781	350	353	352	353	353	355
C3_CORPUS_UTERI	60_70	UKBB	ST19_COMPLICATIO_SURGI_MEDICAL_CARE_NOT_ELSEW_CLASSIFIED	1.48950872333557	-0.875076319834035	0.51890917661674	-0.243961522686355	0.519022414369429	0.733453115438118	0.416771593341998	1.00289513217475	0.582493572779459	1.00293428359327	0.710818638442224	1.00286086183795	0.000351675158669714	0.38290831011142	0.373014457905963	0.807813466863274	0.465282864977034	0.464558806427474	2836	35653	2131	1793	1388	1007	696	344	11	5	5	4	3	1	35986	36324	36729	37110	37421	37773	361	367	367	368	369	371
C3_CORPUS_UTERI	60_70	UKBB	ST19_EFFEC_FOREI_BODY_ENTERING_NATURAL_ORIFI	-12.1665022501307	2.56849610322961	-12.1664337684667	-12.1663210631416	-12.1664639963803	-12.1664502243357	2060.32544849427	1.00309759746366	1809.44202930577	2159.99986144288	2352.05150605861	2812.74675887219	0.995288410433327	0.0104502261466725	0.994635176832762	0.995505893966475	0.99587279850489	0.996548785455795	100	37787	75	60	47	38	19	11	1	1	0	0	0	0	37431	37446	37459	37468	37487	37495	380	380	381	381	381	381
C3_CORPUS_UTERI	60_70	UKBB	ST19_FRACT_FEMUR	-13.5202855477427	-13.5189759244175	-13.5193821485518	1.94896893329124	-13.5176219546868	-13.5146454446921	1773.13619095785	1387.94541911314	1815.23887373312	1.00276221234422	2585.83269886879	4244.20753920712	0.993916134238873	0.992228504476803	0.994057637965638	0.0519436700462783	0.995829021445245	0.997459335194405	427	37314	364	289	184	112	67	24	1	1	1	1	0	0	37002	37077	37182	37254	37299	37342	374	374	374	374	375	375
C3_CORPUS_UTERI	60_70	UKBB	ST19_FRACT_FOOT_ANKLE	-12.0034658104679	-12.0033538662766	-12.0031482371717	-12.0032606645288	-12.0029946919033	-12.0020155609712	1727.71388177752	1375.4097815181	1457.87705308017	1863.24134124512	1779.41391940571	3015.07172519968	0.994456661430345	0.99303686124226	0.993430846284998	0.994859951897984	0.994617929298974	0.996823890607903	113	37581	79	72	60	40	33	11	0	0	0	0	0	0	37240	37247	37259	37279	37286	37308	375	375	375	375	375	375
C3_CORPUS_UTERI	60_70	UKBB	ST19_FRACT_FOREA	0.382731017640212	-0.189722772757332	-14.01415415665	-14.0141149173061	0.537335708707758	-14.012892355967	1.00380681772014	1.00292772986157	1177.15603287513	1425.37472109192	1.00258117798366	2123.89084425196	0.702995822039992	0.849960412599769	0.990501333047271	0.992155420174287	0.591991503290906	0.994735798509809	1306	36613	996	925	682	468	326	162	2	2	1	1	1	0	36551	36622	36865	37079	37221	37385	370	370	371	371	371	372
C3_CORPUS_UTERI	60_70	UKBB	ST19_FRACT_LOWER_LEG_INCLU_ANKLE	-14.0175522487133	0.330104748646915	-14.0155114615734	-14.0152844974839	-14.0139575846138	-14.0149176153284	1804.68598094889	1.00308958944251	1485.20763534688	1788.18382931836	1837.24118145837	2968.20113143586	0.993802647010313	0.742089172780804	0.992470686274064	0.993746468096397	0.9939140206093	0.996232652592967	778	36655	576	559	435	297	213	96	1	1	0	0	0	0	36489	36506	36630	36768	36852	36969	367	367	368	368	368	368
C3_CORPUS_UTERI	60_70	UKBB	ST19_FRACT_LUMBAR_SPINE_PELVIS	-13.0048768180813	-13.0044448400814	-13.0041949419921	-13.0045771935593	-13.0046293156315	-13.0047226119199	1951.0698649882	1613.59266835392	2153.22079954474	2796.01593228947	3015.68050040303	5749.39808088367	0.994681731403109	0.993569669942545	0.99518127295783	0.996288964654351	0.996559263891217	0.998195244372444	207	37491	176	138	76	47	32	14	0	0	0	0	0	0	37148	37186	37248	37277	37292	37310	374	374	374	374	374	374
C3_CORPUS_UTERI	60_70	UKBB	ST19_FRACT_RIBS_STERNUM_THORACIC_SPINE	-13.0047193453885	-13.0040644628115	-13.0042761094659	-13.0043657992629	-13.004206339757	-13.0045484754991	2141.01077579683	1728.62001575614	2177.11294218966	2863.3740449432	2914.06415615207	4121.24039714487	0.995153597031828	0.99399772980534	0.995234124407889	0.996376321478872	0.996439398561679	0.997482284402386	199	37597	153	124	76	47	29	18	0	0	0	0	0	0	37266	37295	37343	37372	37390	37401	377	377	377	377	377	377
C3_CORPUS_UTERI	60_70	UKBB	ST19_FRACT_SHOUL_UPPER_ARM	-14.0120096266357	-14.0112875974886	-14.0109248390758	-14.0107571238273	-14.0107709434728	-14.0106975919461	2356.02284547847	1837.49105454381	2208.82313644347	2738.76641848235	2857.9541537471	5261.09847017407	0.995254757286506	0.993916007542795	0.994938922242727	0.995918265260221	0.996088484124814	0.99787517642092	425	37335	327	285	208	134	83	40	0	0	0	0	0	0	37057	37099	37176	37250	37301	37344	376	376	376	376	376	376
C3_CORPUS_UTERI	60_70	UKBB	ST19_FRACT_SKULL_FACIAL_BONES	-13.0067635400724	-13.0061415232663	-13.0060434319112	-13.0059574580949	-13.0059640366744	-13.0058802667718	1986.74769038128	1530.38295180548	1790.22718107625	2188.11332398823	2283.10040662132	3291.39081906484	0.994776477288769	0.993219164794302	0.9942034005097	0.995257470700483	0.995454776431604	0.996847179618065	219	36033	171	142	107	73	52	23	0	0	0	0	0	0	35715	35744	35779	35813	35834	35863	366	366	366	366	366	366
C3_CORPUS_UTERI	60_70	UKBB	ST19_FRACT_WRIST_HAND_LEVEL	-13.0085914101085	-13.0075939572389	-13.0073111789911	-13.0076951495431	-13.0069930271512	-13.0071746291911	2039.40819557614	1493.12470300667	1693.57886349082	1894.80438108045	1998.94990286187	3460.62556706716	0.994910639329934	0.993049189330539	0.993872012128321	0.994522623170902	0.994808271247847	0.997001062617347	235	37163	165	157	124	100	71	26	0	0	0	0	0	0	36862	36870	36903	36927	36956	37001	371	371	371	371	371	371
C3_CORPUS_UTERI	60_70	UKBB	ST19_INJURI_ABDOMEN_LOWER_BACK_LUMBAR_SPINE_PELVIS	-13.0088625514194	-13.0082563857905	-13.0080562995395	-13.0087813058884	-13.0082940153951	-13.009564097523	1517.82609534536	1214.59068108233	1543.40092202781	1960.95609463273	2139.3387735022	3620.47244834868	0.993161638516532	0.991454826158378	0.993275367233345	0.994706954604185	0.995148476188629	0.997132941032917	369	37634	294	242	149	98	65	30	0	0	0	0	0	0	37333	37385	37478	37529	37562	37597	376	376	376	376	376	376
C3_CORPUS_UTERI	60_70	UKBB	ST19_INJURI_ANKLE_FOOT	-12.5088045251932	1.66814443620067	1.74160426716087	-12.5080631907809	-12.5078063154577	-12.5067555666015	1524.28902682447	1.00331829983786	1.00306505593924	1621.40447123146	1551.70748744274	2581.04835205655	0.993452376938562	0.0963870548568231	0.0825139022886799	0.993844909338258	0.99356858328094	0.9961337771477	246	37690	171	154	133	86	66	27	1	1	1	0	0	0	37388	37405	37426	37473	37493	37532	376	376	376	377	377	377
C3_CORPUS_UTERI	60_70	UKBB	ST19_INJURI_ELBOW_FOREA	0.309658153334778	-0.256921000768525	-14.0155917327488	-14.0156262472537	0.47514125411774	-14.014259014894	1.00377527929315	1.00290756900026	1137.41314085047	1371.1740118747	1.00259933364165	2100.3632362536	0.757706842289731	0.797814823113924	0.990168443761758	0.991844465425145	0.635564511856183	0.994676312297479	1410	36794	1073	994	729	506	351	173	2	2	1	1	1	0	36758	36837	37102	37325	37480	37658	371	371	372	372	372	373
C3_CORPUS_UTERI	60_70	UKBB	ST19_INJURI_HEAD	-13.5038469709131	1.25537066478341	0.54970900056743	-13.5034534119121	-13.5033072154097	-13.5034965266008	1190.33139015712	0.582139851774998	1.00291253823713	1352.4539138738	1460.1725909904	2244.18976651998	0.990948503929696	0.0310465097037292	0.583614588280283	0.992033726342481	0.992621470333473	0.995199084078229	1006	37241	782	638	455	316	209	100	4	4	1	0	0	0	37086	37230	37413	37552	37659	37768	375	375	378	379	379	379
C3_CORPUS_UTERI	60_70	UKBB	ST19_INJURI_HIP_THIGH	-13.5130727242466	-13.5121671135939	-13.5125499319728	1.68295206457444	-13.5115273702193	-13.5096690902581	1612.08012684674	1255.8584254809	1608.04145931349	1.00282375713238	2176.85817197341	3697.94062115862	0.993311904505281	0.991415480201723	0.993295366843389	0.0933054861445309	0.995047647109434	0.997085098568216	533	37475	443	352	232	148	96	36	1	1	1	1	0	0	37189	37280	37400	37484	37536	37596	375	375	375	375	376	376
C3_CORPUS_UTERI	60_70	UKBB	ST19_INJURI_KNEE_LOWER_LEG	0.710776188609719	0.0848410275627425	-14.0118029735479	-14.0116378557862	0.776677601056811	-14.0114908987517	1.0039847687624	1.00302436154917	1306.10511531208	1567.22708550488	1.00255745236389	2608.18609556438	0.478973109150434	0.932591156600013	0.991440515246522	0.992866687483501	0.43851910710756	0.995713688333768	1037	36994	769	718	561	389	277	129	2	1	0	0	1	0	36890	36941	37098	37270	37382	37530	370	371	372	372	371	372
C3_CORPUS_UTERI	60_70	UKBB	ST19_INJURI_SHOUL_UPPER_ARM	1.30208616962349	-13.5084029461858	-13.5083467923748	-13.5083420448332	-13.5083927494621	-13.5079849820494	1.00349276795769	1294.20168961159	1538.08307039683	1926.73672108307	1970.78387667984	3290.15919076566	0.194440598506801	0.991672124570044	0.992992600336547	0.994406080942734	0.994531082911632	0.996724236803771	544	37502	407	346	258	171	110	58	1	0	0	0	0	0	37261	37322	37410	37497	37558	37610	377	378	378	378	378	378
C3_CORPUS_UTERI	60_70	UKBB	ST19_INJURI_THORAX	-13.0075957425009	-13.0067951193707	-13.0067830297924	-13.0068450286917	-13.0063445472577	-13.0067238523314	1819.60247840858	1433.92436566201	1723.16795992836	2155.46704468261	2110.19551409252	3221.75579573041	0.994296297380826	0.992762673577717	0.993977480396346	0.995185313606952	0.99508221123058	0.996778826014241	281	37694	213	181	122	81	54	30	0	0	0	0	0	0	37383	37415	37474	37515	37542	37566	379	379	379	379	379	379
C3_CORPUS_UTERI	60_70	UKBB	ST19_INJURI_WRIST_HAND	-13.4989118584239	1.30140808723739	1.53446067315678	1.10582650056853	-13.4986675303374	-13.4988000970406	1546.10907025104	0.711734291676179	0.711495166602103	1.00320238883483	1544.55810495608	2466.92867986421	0.993033844292833	0.0674741380418627	0.0310313431042411	0.270332782442212	0.993026975627548	0.995634073037015	651	37393	460	430	337	262	191	86	4	4	3	1	0	0	37205	37235	37328	37403	37474	37579	375	375	376	378	379	379
C3_CORPUS_UTERI	60_70	UKBB	ST19_INJURY_POISO_CERTA_OTHER_CONSE_EXTER_CAUSES	0.824405478419815	0.14638800773802	0.418418412527613	-0.0894718580900174	0.458373438075591	-0.284069789970073	0.365052433977965	0.386548795260426	0.386494259855712	0.582974909885114	0.453755544927091	1.00304402417312	0.0239256709243987	0.704906851175093	0.278986321194163	0.878023996281286	0.312410472287438	0.77701762699576	6985	32178	5143	4538	3531	2556	1819	915	24	17	12	7	6	1	33672	34277	35284	36259	36996	37900	324	331	336	341	342	347
C3_CORPUS_UTERI	60_70	UKBB	ST19_INTRACRATRAUMA	-14.0123157123835	-14.0118981206191	-14.0117686773484	-14.0110828997942	-14.0119467759437	-14.0120118412956	4856.02221931861	3759.74706223686	4532.01512281885	5674.45397179578	6415.55047514238	13846.0471700244	0.997697663983424	0.997026435259319	0.997533160021892	0.998029904653022	0.998257373680655	0.999192551789806	144	9954	115	88	66	43	25	11	0	0	0	0	0	0	9919	9946	9968	9991	10009	10023	64	64	64	64	64	64
C3_CORPUS_UTERI	60_70	UKBB	ST19_INTRACR_INJURY	-13.0035628350339	-13.0034409339196	-13.0034194215434	-13.0032019033287	-13.0035141082158	-13.0035281794957	2511.85302930845	1940.93966762543	2292.46429333257	2898.4891012406	3352.92470098712	6783.79112135945	0.995869465467415	0.994654564838801	0.995474227455373	0.996420542263223	0.996905603895266	0.998470573779312	144	36084	115	88	66	43	25	11	0	0	0	0	0	0	35745	35772	35794	35817	35835	35849	368	368	368	368	368	368
C3_CORPUS_UTERI	60_70	UKBB	ST19_OPEN_WOUND_HEAD	-12.5027243782061	1.1225959672009	1.57464906733232	-12.502616589437	-12.5022725203374	-12.5022589727248	1179.19200646291	1.00279892371324	1.00281364503143	1366.38925912542	1472.26624338933	2092.73417258598	0.991540356627836	0.262942805076641	0.11636138124717	0.992699367709183	0.993224560859826	0.995233364942662	364	36350	283	243	162	110	75	38	2	2	1	0	0	0	36055	36095	36176	36228	36263	36300	374	374	375	376	376	376
C3_CORPUS_UTERI	60_70	UKBB	ST19_OPEN_WOUND_WRIST_HAND	-12.5203542963345	1.44887943760144	1.66431609093178	1.99950349457599	-12.5165103317556	-12.5153165117664	1437.23832036456	1.00345518985302	1.00318867188177	1.0033494039027	1494.48431231722	2121.38741192547	0.993049398351673	0.148769773220187	0.0971105529610891	0.0462802072206193	0.993317685894706	0.995292835322601	284	37154	199	183	147	110	76	38	2	2	2	1	0	0	36862	36878	36914	36951	36985	37023	375	375	375	376	377	377
C3_CORPUS_UTERI	60_70	UKBB	ST19_OTHER_COMPLICATIO_SURGI_MEDICAL_CARE_NOT_ELSEW_CLASSIFIED	-12.0047251134309	-12.004026319004	-12.0038602745776	-12.0034084788592	-12.0039668049689	-12.0042121734641	2059.10382981531	1496.05345946726	1678.96166569975	1790.47841089965	1761.26976625811	2669.85821309508	0.995348301321611	0.993598006517984	0.994295514076831	0.994651003606648	0.994562045056337	0.996412564817167	107	33736	70	63	50	43	36	16	0	0	0	0	0	0	33456	33463	33476	33483	33490	33510	317	317	317	317	317	317
C3_CORPUS_UTERI	60_70	UKBB	ST19_OTHER_UNSPE_EFFEC_EXTER_CAUSES	-13.0048365712194	-13.0045582903946	-13.0044948362493	-13.0046574597521	-13.0044646052842	-13.0032073865275	2521.78418479765	1971.2657137784	2267.15646168086	2656.55671066609	2297.6718948992	3190.63368402396	0.995885328972199	0.994736345818689	0.995423329211141	0.996094126686053	0.99548412192539	0.996748285537597	158	37737	114	90	71	54	46	27	0	0	0	0	0	0	37403	37427	37446	37463	37471	37490	378	378	378	378	378	378
C3_CORPUS_UTERI	60_70	UKBB	ST19_OTHER_UNSPE_INJURI_HEAD	-12.1706227569782	2.13645329911495	-12.1704560683246	-12.170136881848	-12.1699500704363	-12.1707539713822	1745.05722468223	1.00317137931612	1407.07654923774	1641.33256331983	1874.25951890164	2876.48056557823	0.994435326743304	0.0331964538442343	0.993098813336741	0.994083907453769	0.994819208900236	0.996624059335315	141	36088	99	87	76	57	37	17	1	1	0	0	0	0	35761	35773	35784	35803	35823	35843	368	368	369	369	369	369
C3_CORPUS_UTERI	60_70	UKBB	ST19_POISO_DRUGS_MEDICAM_BIOLO_SUBST	-13.0078095527417	-13.0072270015657	-13.007217807677	-13.0085473714185	-13.0077084482305	-13.0070367471695	2146.3596819534	1647.75605756847	1860.1996962532	2137.81012167364	1999.15080552676	2645.7516289442	0.995164525793577	0.993701641834638	0.994420935710296	0.995144912567947	0.994808507451175	0.996077457957801	248	37643	158	133	106	90	68	50	0	0	0	0	0	0	37353	37378	37405	37421	37443	37461	380	380	380	380	380	380
C3_CORPUS_UTERI	60_70	UKBB	ST19_SEQUEL_INJURI_POISO_OTHER_CONSE_EXTER_CAUSES	-12.5193984346889	-12.5178560354006	1.83169170748977	-12.5160493729234	1.83679056360714	-12.5171062021008	1641.6264002921	1231.83570314103	1.00353101581304	1393.13527805774	1.00256099300533	2176.95666560419	0.993915218532689	0.991892074451734	0.0679638045319954	0.992831831641751	0.0669367360976141	0.995412333689292	240	37677	156	144	126	108	95	42	1	1	1	0	1	0	37382	37394	37412	37430	37443	37496	378	378	378	379	378	379
C3_CORPUS_UTERI	60_70	UKBB	ST19_SUPERF_INJURY_HEAD	-13.5154699357136	1.79838538334049	-13.5156973082064	-13.5151552083737	-13.5142006480339	-13.5148861146816	1872.83352932558	0.710992981236776	1950.28466703463	2424.00853085792	2538.92907858639	4264.60168566645	0.994242044995543	0.0114257848791216	0.99447061238072	0.995551386197712	0.995753043587042	0.997471440074105	398	36566	314	253	163	106	66	31	2	2	0	0	0	0	36278	36339	36429	36486	36526	36561	370	370	372	372	372	372
C3_CORPUS_UTERI	60_70	UKBB	ST19_SUPERF_INJURY_LOWER_LEG	-12.0037194297578	-12.003277897128	-12.0034006187231	-12.0031923486249	-12.0032293526424	-12.0031995906514	1654.09347215433	1236.40251085787	1503.55448288298	1780.36114770603	1925.80373377323	3177.1264518844	0.994209820362686	0.992254076169106	0.993630276516443	0.994620704167863	0.995026944229553	0.996985595318378	131	36370	104	85	58	40	29	13	0	0	0	0	0	0	36031	36050	36077	36095	36106	36122	366	366	366	366	366	366
C3_CORPUS_UTERI	60_70	UKBB	T1D_WIDE	-13.1734814739712	-13.1727908812491	2.16840706171252	-13.1727992148243	-13.1721849320906	-13.1716414653364	2476.26089734045	1843.06637401172	1.00424794315063	2489.68195953101	2612.54613894356	4058.81450387015	0.995755347139467	0.99429739637553	0.0308319589881261	0.995778447107371	0.995977166372396	0.997410714160675	205	31197	150	135	105	79	57	28	0	1	1	0	0	0	30970	30985	31015	31041	31063	31092	282	281	281	282	282	282
C3_CORPUS_UTERI	60_70	UKBB	T2D	2.01968459933153	1.34589393673285	1.62345907069948	0.029395237936526	0.214653730113409	1.15406280363054	0.365108108447958	0.387347013367911	0.387093619915003	1.00348491244645	1.00322652698198	1.00314040268076	3.17062364279621e-08	0.0005115269967816	2.74114120607436e-05	0.976630786989206	0.830575620991777	0.249958606394523	2296	32724	1725	1502	1159	844	557	239	21	13	8	3	2	1	32967	33190	33533	33848	34135	34453	307	315	320	325	326	327
C3_CORPUS_UTERI	60_70	UKBB	T2D_INCLAVO	2.02370882956622	1.35102719033292	1.62807906082951	0.0337289460963374	0.214230254960032	1.14685138331363	0.364140291526819	0.386570252457826	0.386345191906257	1.00319417021717	1.00293251415119	1.00285559175249	2.7366960253055e-08	0.000474226463549042	2.50828540793433e-05	0.973178935068536	0.830855990101855	0.25279546617515	2296	35894	1725	1502	1159	844	557	239	21	13	8	3	2	1	36109	36332	36675	36990	37277	37595	335	343	348	353	354	355
C3_CORPUS_UTERI	60_70	UKBB	T2D_WIDE	2.01233229946009	1.3331510781462	1.74650212882565	0.0286877489497514	0.211611856965062	1.18126645609746	0.365414429931808	0.38753225356995	0.363532156607666	1.00358148600623	1.0033041065956	1.00324416793975	3.65028428790101e-08	0.00058149167855181	1.55326743281962e-06	0.977195279692828	0.832953621410011	0.239017290874908	2353	32442	1773	1541	1190	860	565	239	21	14	9	3	2	1	32697	32929	33280	33610	33905	34231	304	311	316	322	323	324
C3_CORPUS_UTERI	60_70	UKBB	THYROIDITIS_ILD	-12.1655232463466	-12.1654810492275	2.51419493955418	2.92614099389117	-12.1657004093559	-12.1658037779483	2068.24495783408	1557.54929435694	1.00377033903893	1.0036947784393	1827.51847238755	2654.1768553496	0.995306829027652	0.993768061887054	0.0122537563985218	0.00355267820327017	0.994688561028444	0.996342793437183	107	34159	71	64	61	46	33	23	1	1	1	1	0	0	33850	33857	33860	33875	33888	33898	344	344	344	344	345	345
C3_CORPUS_UTERI	60_70	UKBB	THYROID_DISORDER_IBD	-15.6698130333423	-15.659300644616	2.00535137767849	-15.6515919149469	-15.6317768446702	-15.655174928732	5400.26544558555	4341.74125400003	0.727934667403207	5794.79897997129	6310.43856579672	11228.5114626154	0.99768480189148	0.997122286566989	0.00587189109820207	0.997844938469815	0.998023538218964	0.998887562401568	614	10254	476	390	305	224	134	57	1	2	2	0	0	0	10326	10412	10497	10578	10668	10745	65	64	64	66	66	66
C3_CORPUS_UTERI	60_70	UKBB	THYROTOXICOSIS	-14.5391949361315	-14.5355500659902	1.64734322424209	-14.5340142903402	-14.5289510956799	-14.5343645325368	3693.0644042993	2929.14592430867	1.01548027295587	3848.48417555892	4153.9798222444	7307.52971107092	0.996858822936827	0.996040605800828	0.104753971111199	0.996986751792579	0.997209326326894	0.998413042727968	423	10072	325	271	217	160	101	41	0	1	1	0	0	0	10105	10159	10213	10270	10329	10389	65	64	64	65	65	65
C3_CORPUS_UTERI	60_70	UKBB	TONGUEABNORMALITY	-13.5056700905706	1.238425879592	-13.5049055409466	-13.504816618619	-13.5046152473038	-13.5046968854389	2193.70324441337	1.00307453330617	1715.39511756284	1969.20076424048	1998.883394405	3186.30755859401	0.99508780524332	0.216968250276909	0.993718505895992	0.994528135267818	0.99460946943425	0.996618293531027	325	37584	233	211	192	147	110	47	1	1	0	0	0	0	37296	37318	37337	37382	37419	37482	379	379	380	380	380	380
C3_CORPUS_UTERI	60_70	UKBB	TRAUMBRAIN_NONCONCUS	-12.0027708587187	-12.0026645294383	-12.0026744258106	-12.0024223557391	-12.0025794673067	-12.0028053997832	1660.27960013495	1307.56094037624	1602.50744979083	1980.13244105928	2331.76608545897	5455.91988956775	0.994231849783154	0.992675977134175	0.994023953477702	0.99516371296694	0.995892971161995	0.998244687315135	119	37797	99	75	51	35	18	7	0	0	0	0	0	0	37439	37463	37487	37503	37520	37531	378	378	378	378	378	378
C3_CORPUS_UTERI	60_70	UKBB	ULCERNAS	-13.51189189009	-13.5109974459415	1.81207706553789	-13.5107231647587	-13.5106997254899	-13.5114533218466	2512.21354869138	1929.44194041717	1.00310354372403	2433.09108500738	2741.90810631415	3588.39835483964	0.995708614041339	0.994412825835482	0.0708448616549572	0.995569445761662	0.996068455004439	0.996995719688917	237	34747	171	149	122	98	59	35	0	1	1	0	0	0	34463	34485	34512	34536	34575	34599	350	349	349	350	350	350
C3_CORPUS_UTERI	60_70	UKBB	VIRALPNEUMONAS	2.76115920934894	-11.1640208643286	-11.1648567822219	-11.1653108055307	-11.165136435448	-11.1657697187843	1.00579707430214	1136.09758496577	2506.46126075189	3754.18346666046	5255.18415712749	7820.12869676918	0.00604657710426269	0.992159602619619	0.996445890654634	0.99762701635276	0.998304819962015	0.99886076142907	123	32117	113	78	9	4	1	1	1	0	0	0	0	0	31790	31825	31894	31899	31902	31902	336	337	337	337	337	337
C3_CORPUS_UTERI	60_70	UKBB	VIT_DEF	2.04162377211084	-14.1823022355709	0.840941028730453	-14.1829184284919	2.18208234411637	-14.1814014406509	0.585507752261421	1520.66653508091	1.00418924266468	2259.37072942974	0.712169401202982	4210.43453501128	0.000488601641771181	0.992558739416411	0.40234932438837	0.994991411912435	0.00218403729218305	0.997312605202155	898	33500	683	565	405	286	182	75	4	1	1	2	2	0	33435	33553	33713	33832	33936	34043	276	279	279	278	278	280
C3_CORPUS_UTERI	60_70	UKBB	VOCALCORDDYS	-14.0181812091494	-14.016611592103	-14.0163008280651	-14.0163423126317	-14.0166931252665	-14.015894587225	3714.47476966983	2977.88153952043	3511.8208675416	4578.90359023171	4369.06027615741	6379.36523733031	0.996988843779899	0.996244445408492	0.996815509457572	0.997557623687687	0.997440254162945	0.998246995353929	190	11269	146	127	92	58	43	28	0	0	0	0	0	0	11233	11252	11287	11321	11336	11351	80	80	80	80	80	80
C3_CORPUS_UTERI	60_70	UKBB	VWXY20_ACCIDENTS	-0.847725359135733	0.658679181137898	0.489724522061456	-0.064059368101018	-0.00048841230451581	-13.0036246255729	1.00381536294597	0.362313530410403	0.454125883857643	0.711490082437321	0.71109533294316	715.52707626791	0.398388235374427	0.0690670086350462	0.280860032503898	0.928259001347559	0.999451976987634	0.985500450545844	4730	34348	3511	3133	2396	1679	1172	579	14	14	8	3	2	0	35204	35582	36319	37036	37543	38136	349	349	355	360	361	363
C3_CORPUS_UTERI	60_70	UKBB	VWXY20_COMPLICATIO_MEDICAL_SURGI_CARE	1.03044664031778	-0.414158128133459	-15.0636181928102	-15.0633358449687	-0.384332721214921	0.535914093274099	0.454831274521994	0.711183419100139	1271.139942381	1504.68842013239	1.0026276214443	1.00268886669367	0.0234784580394378	0.560330513638083	0.990544906443447	0.992012564066123	0.701478444004654	0.593011588570439	3572	35170	2752	2261	1654	1170	831	406	7	2	1	2	2	1	35626	36117	36724	37208	37547	37972	357	362	363	362	362	363
C3_CORPUS_UTERI	60_70	UKBB	VWXY20_DRUGS_MEDICAM_BIOLO_SUBST_CAUSI_ADVER_EFFEC_THERAPE_USE	-14.0220286431931	0.0967121820543291	-14.0197261004316	-14.0198847635135	-14.0191286669565	-14.019507079373	1437.70371262094	1.00326871066776	1425.45161851178	1776.41545968983	1918.76431214686	3069.93511133017	0.992218297345361	0.923205204901654	0.992152702683653	0.993702974487105	0.994170442544891	0.996356304298641	1217	33586	1000	742	495	316	205	86	1	1	0	0	0	0	33483	33741	33988	34167	34278	34397	319	319	320	320	320	320
C3_CORPUS_UTERI	60_70	UKBB	VWXY20_EXTER_CAUSES_MORBIDI_MORTA	0.467597337620483	0.317833630632137	-0.199330869663113	-0.551759262832488	-0.107358732678831	-0.347500997117219	0.417475037311831	0.342849282530837	0.506330438117433	0.711611974114434	0.582355490539992	1.00289689405714	0.262687942202531	0.353907838429938	0.693819200854996	0.438123807607858	0.853736873868084	0.728969064565419	7521	31957	5609	4862	3708	2650	1889	957	20	15	8	5	4	1	33523	34270	35424	36482	37243	38175	326	331	338	341	342	345
C3_CORPUS_UTERI	60_70	UKBB	VWXY20_MISAD_PATIENTS_SURGI_MEDICAL_CARE	2.53913555225706	-12.1675117587387	-12.1674918621643	-12.1674820578141	-12.167491487235	-12.1670952394225	1.00428709275421	1176.12543217982	1505.22579709554	1932.50351815556	2528.25164840864	4659.57092387251	0.0114617507146428	0.991745696218122	0.993550370852928	0.994976370369426	0.996160106873947	0.997916562153923	155	32560	133	113	77	43	21	8	1	0	0	0	0	0	32288	32308	32344	32378	32400	32413	293	294	294	294	294	294
C3_CORPUS_UTERI	60_70	UKBB	VWXY20_OTHER_EXTER_CAUSES_ACCIDENTAL_INJURY	-0.788019190486265	0.72488761094774	0.561356019400573	0.0240578858827681	0.105638423514797	-13.0024456781859	1.0038080379708	0.362325207555247	0.454123601398841	0.711479697209289	0.711046129625418	752.278161620972	0.432436115870998	0.0454296198933219	0.216410071652695	0.973025571246227	0.88189483340999	0.986209975687155	4395	34228	3310	2930	2230	1538	1050	510	14	14	8	3	2	0	34950	35330	36030	36722	37210	37750	349	349	355	360	361	363
C3_CORPUS_UTERI	60_70	UKBB	VWXY20_OTHER_MEDICAL_PROCED_CAUSE_ABNORMAL_REACTION_PATIENT_COMPLICATION_WO_MENTION_MISAD_TIME_PROCED	1.80254392846213	-13.5121197030404	-13.5124003511203	-13.5122456609755	-13.5117937824042	-13.5102434806173	1.00349074046137	1725.23146906262	2033.07801879045	2476.69832256885	2304.04456559483	3417.82030135107	0.072451013809335	0.993750982596785	0.994697076970764	0.995646963292823	0.995320928242853	0.99684606396385	362	37676	275	204	148	100	81	43	1	0	0	0	0	0	37382	37453	37509	37557	37576	37614	380	381	381	381	381	381
C3_CORPUS_UTERI	60_70	UKBB	VWXY20_SEQUEL_EXTER_CAUSES_MORBIDI_MORTA	-12.1694349180815	-12.1689569422075	-12.1689445447204	-12.1691093637857	2.4210714986896	-12.168943559037	1794.49868421489	1402.33063435195	1505.69080545169	1669.93288220412	1.00290907819352	2168.56929639361	0.994589168609246	0.993076311126289	0.993551592903971	0.99418571928859	0.015776347394096	0.99552268804747	137	37751	89	81	67	53	49	27	0	0	0	0	1	0	37419	37427	37441	37455	37459	37481	380	380	380	380	379	380
C3_CORPUS_UTERI	60_70	UKBB	VWXY20_SUICI_OTHER_INTENTI_SELF_H	-13.0059727715035	-13.0056750186583	-13.0056255900516	-13.0064660310976	-13.005346424616	-13.0049967949428	2819.03036176273	2151.7413458114	2258.92388697454	2471.53119865067	2353.01696229169	3047.91645299885	0.996318866160836	0.99517741101331	0.995406250475128	0.995801141194256	0.99559003931815	0.996595558037641	165	37709	95	82	72	67	49	40	0	0	0	0	0	0	37400	37413	37423	37428	37446	37455	379	379	379	379	379	379
C3_CORPUS_UTERI	60_70	UKBB	VWXY20_SURGI_OPERA_OTHER_SURGI_PROCED_CAUSE_ABNORMAL_REACTION_PATIENT_COMPLICATION_WO_MENTION_MISAD_TIME_PROCED	0.580506991681839	-0.68651826444684	-14.0291666527777	-14.028849157404	-0.0571214946062215	0.892640776345206	0.711972543677087	1.00285774888014	923.611120119452	1075.60172964454	1.00258286140963	1.00278892261412	0.41487185275462	0.49362037936004	0.987881019608049	0.989593653033186	0.954565637405201	0.373380949011007	2280	36119	1708	1480	1114	814	600	302	3	1	1	2	2	1	36324	36552	36918	37218	37432	37730	364	366	366	365	365	366
C3_CORPUS_UTERI	60_70	UKBB	VWXY20_SURGI_OTHER_MEDICAL_PROCED_CAUSE_ABNORMAL_REACTION_PATIENT_COMPLICATION_WO_MENTION_MISAD_TIME_PROCED	0.918075610966476	-0.736997764461745	-15.0422115809715	-15.0417768795401	-0.116466098722416	0.817757634635789	0.583713329982987	1.00309341050655	1496.06864178081	1743.23931431577	1.00280644598403	1.00290206473155	0.115760657497918	0.46250701684532	0.991977810489308	0.993115430270673	0.907541462944039	0.414848353382073	2532	34119	1899	1616	1216	888	656	331	4	1	1	2	2	1	34416	34699	35099	35427	35659	35984	332	335	335	334	334	335
C3_CORPUS_UTERI	60_70	UKBB	VWXY20_TRANSPO_ACCIDENTS	-14.019645216811	-14.0172690303008	-14.0176442315742	-14.0177234882443	-14.0166065543308	-14.0165016831427	2546.47174126197	1864.04422377091	2108.36144416383	2345.4765425063	2257.7740383718	3483.75952173207	0.995607254627711	0.994000111694853	0.994695226692104	0.995231477115975	0.995046642428995	0.996789812830865	442	30552	285	275	222	176	145	78	0	0	0	0	0	0	30396	30406	30459	30505	30536	30603	313	313	313	313	313	313
C3_CORPUS_UTERI	60_70	UKBB	VWXY20_UNINT_CUT_PUNCTU_PERFORATION_HAEMORRHAGE_SURGI_MEDICAL_CARE	2.57052135800728	-12.167110110887	-12.167193427929	-12.1671988160531	-12.1670847289701	-12.166498212701	1.00365824994264	1196.9791504174	1520.95325648549	1960.5680485178	2560.19675886771	4756.09703251377	0.0104325693782031	0.991889765056708	0.993617218544199	0.995048395399667	0.996208145925139	0.997958946079249	138	37783	121	103	71	38	19	7	1	0	0	0	0	0	37421	37439	37471	37504	37523	37535	378	379	379	379	379	379
C3_CORPUS_UTERI	60_70	UKBB	VWXY20_UNSPE_FALL	0.692090666937477	1.27354829824017	0.56418100494516	0.96186204089883	1.19945638061577	-11.4866668664718	1.00340851685335	0.582441651601593	1.00289767259536	1.00286377080158	1.00262799495636	932.189679064969	0.490357909243819	0.0287740728954943	0.573740723061385	0.337500636130532	0.231574641384782	0.990168522108671	954	37165	768	654	457	308	190	75	6	6	3	2	1	0	36973	37087	37284	37433	37551	37666	372	372	375	376	377	378
C3_CORPUS_UTERI	60_70	UKBB	WEIGHTLOSS	-14.0201950301388	-0.000453965865530745	-14.0189970069378	-14.0194282200114	-14.0180003820177	-14.0189666758033	1365.85764559093	1.00274738928782	1392.96243948091	1771.43076620081	1898.01868647267	3064.65276554352	0.991810053742712	0.999638780068904	0.991970097591982	0.993685461056375	0.994107200062768	0.996350164630373	1264	37151	1027	783	507	317	204	103	1	1	0	0	0	0	37010	37254	37530	37720	37833	37934	377	377	378	378	378	378
C3_CORPUS_UTERI	60_70	UKBB	Z21_ACQUI_ABSENCE_ORGANS_NOT_ELSEW_CLASSIFIED	0.749800129014922	-0.819999920557151	-1.13126348377086	-15.0732645838385	-0.45358935191825	0.584308354746337	0.420396690340016	0.71317349164681	1.00428048500771	1350.54818987365	1.00380234379342	1.00396213832991	0.0744961928811413	0.250230275826917	0.259978576321781	0.991095115669888	0.651361785882714	0.560565077221368	4288	17733	3435	2816	1985	1260	768	316	9	3	2	2	2	1	18367	18986	19817	20542	21034	21486	210	216	217	217	217	218
C3_CORPUS_UTERI	60_70	UKBB	Z21_ARTIF_OPENI_STATUS	-15.023243336624	-15.0208224574925	-15.021933032423	-15.0210910376104	-15.0197409997334	-15.0210073230118	5188.4674230287	4707.47324231021	5740.00598871088	7288.3005688475	7957.90654212017	12183.8588552843	0.997689722959655	0.9974540775114	0.997911891593524	0.998355571641519	0.99849407475792	0.999016319301053	427	14211	365	224	150	91	60	25	0	0	0	0	0	0	14213	14354	14428	14487	14518	14553	60	60	60	60	60	60
C3_CORPUS_UTERI	60_70	UKBB	Z21_ATTN_ARTIF_OPENI	-13.1686749580737	-13.1681717447641	-13.1679925978607	-13.1683618178214	2.72791095857657	-13.1686496407883	2915.78171070191	2263.98706179922	2681.5644207006	3022.02980920368	1.00525296041312	5401.42947899757	0.996396490629819	0.99535923951757	0.996081952876273	0.996523264163712	0.00665451820180985	0.998054764601259	180	26361	139	113	82	59	54	24	1	1	1	1	1	0	26206	26232	26263	26286	26291	26321	195	195	195	195	195	196
C3_CORPUS_UTERI	60_70	UKBB	Z21_CARRIER_INFECTIOUS_DISEA	-13.0053397249067	-13.0053812604222	-13.005208317261	-13.004800727232	-13.0044691442878	-13.0039373150648	2210.16939111721	1795.80428615959	2050.62765991087	2465.62167187908	2634.2800494209	4711.67704791246	0.995305020541132	0.994221696490599	0.994939800350675	0.995791616482031	0.996061154162628	0.997797890743461	212	37390	163	119	98	60	40	17	0	0	0	0	0	0	37070	37114	37135	37173	37193	37216	369	369	369	369	369	369
C3_CORPUS_UTERI	60_70	UKBB	Z21_DEPENDENCE_ENABL_MACHINES_DEVICES_NOT_ELSEW_CLASSIFIED	-14.0204411862564	-14.0180888042818	-14.0191818540388	-14.0177588510297	-14.0166122731488	-14.0210327225918	3773.10919411555	3143.2030138627	3928.92829949403	5599.85920326199	6764.72971590455	12054.0690859162	0.997035159270844	0.996441598107985	0.997152998434242	0.99800271019724	0.998346773486179	0.999071918127111	327	14195	268	202	130	78	37	15	0	0	0	0	0	0	14199	14265	14337	14389	14430	14452	55	55	55	55	55	55
C3_CORPUS_UTERI	60_70	UKBB	Z21_FACTO_INFLUENCI_HEALTH_STATUS_CONTACT_W_HEALTH_SERVI	1.23223870744884	-0.0774505567611285	0.0274309096435552	-0.101005842552748	-0.29520383226296	-0.0796509102946557	0.209886204787002	0.284359325948602	0.304502800716484	0.367179505132993	0.418575936019602	0.584716524636375	4.33214124923236e-09	0.785338599690186	0.928220256608707	0.783250373909275	0.480649982882476	0.8916462490372	19236	21673	14127	12464	9774	7540	5181	2508	54	28	22	15	9	3	26532	28195	30885	33119	35478	38151	196	222	228	235	241	247
C3_CORPUS_UTERI	60_70	UKBB	Z21_FAMILY_HISTORY_OTH_SPECIFIC_DISORD	-13.2498287508164	-13.2454423732413	-13.2457393722904	-13.246659000646	-13.2420481343929	3.57148214895103	1878.6642097223	1523.40003011742	1824.47024923742	2287.88601170426	2605.08093468967	1.01696852886813	0.994372732446977	0.99306275396657	0.994207371643985	0.995380344303671	0.99594424107164	0.000444931222524264	637	14500	511	417	303	195	113	50	0	1	1	1	1	1	14573	14667	14781	14889	14971	15034	53	52	52	52	52	52
C3_CORPUS_UTERI	60_70	UKBB	Z21_FIT_ADJ_OTH_DEVICES	3.17095830743987	-13.1905108330222	-13.1890121691415	-13.1896685065039	-13.1888288909422	-13.1923471495833	0.717120803273515	1992.82880426379	2280.93418271486	2745.83116276169	2909.60145621889	4478.51353259117	9.78861218234712e-06	0.994718849871819	0.995386429551011	0.99616735634171	0.996383309855566	0.997649676658945	244	26417	191	152	114	81	52	29	2	0	0	0	0	0	26267	26306	26344	26377	26406	26429	201	203	203	203	203	203
C3_CORPUS_UTERI	60_70	UKBB	Z21_FOLLOW__EXAM_TREAT_CONDI_OTH_MALIG_NEOPLASMS	0.61553952231801	0.722867763836261	-15.0209577638883	-15.0208652381304	-15.0194441664873	-15.0191825554576	1.00486230569615	0.712869234668862	2081.17489179586	2469.25354656931	2565.16586691911	4251.4031211314	0.540166610485761	0.31057046306893	0.994241288283383	0.995146370220339	0.99532828878859	0.997181272015642	1209	29848	918	820	668	489	333	143	3	2	0	0	0	0	29874	29972	30124	30303	30459	30649	262	263	265	265	265	265
C3_CORPUS_UTERI	60_70	UKBB	Z21_MEDICAL_OBSER_EVALU_SUSPECTED_DISEA_CONDI	1.45341131166373	-14.5048828094026	1.23209801042336	-14.5053151533165	0.751868359171261	-14.5045227097972	0.713782856466867	1564.51221205001	0.712648860490946	2054.74036998718	1.00339693292213	2968.92936811662	0.0417293398239026	0.992602770264712	0.0838271459130553	0.994367429067565	0.453662572838354	0.996101999319952	1145	30066	820	721	501	437	320	147	4	3	3	1	1	0	30112	30211	30431	30495	30612	30785	275	276	276	278	278	279
C3_CORPUS_UTERI	60_70	UKBB	Z21_OTHER_MEDICAL_CARE	0.894869747872878	-0.347326795781087	-15.0712497528209	-15.0706971380105	-0.639077804797796	-15.0683773965739	0.508729930914183	0.712112671632959	1212.46738887413	1351.89883706467	1.00314442203587	2692.17445280123	0.0785729014244254	0.625733058892581	0.990082365976032	0.991105527141563	0.524076269753082	0.995534181340083	3672	28383	2823	2078	1697	1335	1093	413	6	2	0	1	1	0	28932	29677	30058	30420	30662	31342	294	298	300	299	299	300
C3_CORPUS_UTERI	60_70	UKBB	Z21_OTHER_ORTHOPA_FOLLOW__CARE	-13.5121302256049	1.57081155566011	-13.511169352621	-13.5107664930946	-13.5105298838749	-13.5100047455536	2646.54361274109	1.00583666805558	2075.56668467004	2196.2753939322	2190.8069621994	3360.92110236262	0.995926357230451	0.118359515065269	0.99480610410245	0.995091706610185	0.995079541437859	0.996792725909007	334	26347	235	216	188	159	123	60	1	1	0	0	0	0	26250	26269	26297	26326	26362	26425	195	195	196	196	196	196
C3_CORPUS_UTERI	60_70	UKBB	Z21_OTHER_SPECIAL_EXAM_INVES_PERSONS_WO_COMPLA_REPOR_DIAGNOSIS	-13.0056060130845	-13.005450989944	-13.0055063369094	-13.0051404538564	-13.0048644908934	-13.0043452534978	2940.42758783125	2127.54611121343	2321.90847531756	2682.92417086718	2744.99943428223	3255.24680510896	0.996470942372368	0.99512265145707	0.995530901169392	0.996132369205421	0.996219911142358	0.996812549301535	141	29175	87	88	76	59	36	26	0	0	0	0	0	0	28973	28972	28984	29001	29024	29034	256	256	256	256	256	256
C3_CORPUS_UTERI	60_70	UKBB	Z21_PERSONAL_HISTORY_ALLERGY_DRUGS_MEDICAM_BIOLO_SUBST	1.47880351762961	0.38778311504925	0.0222198659486063	-0.693839587700715	-0.555083014877466	1.03422592053863	0.327105391414388	0.424571417576073	0.589217261671995	1.00708339889978	1.00655450719201	0.716593308069512	6.15837183241114e-06	0.361057489310892	0.969918249221054	0.490848808982267	0.581312615333199	0.14894902618461	5862	18182	4444	3846	2859	1979	1290	635	18	8	4	2	3	2	19463	20061	21048	21928	22617	23272	119	129	133	135	134	135
C3_CORPUS_UTERI	60_70	UKBB	Z21_PERSONAL_HISTORY_CERTA_OTH_DISEA	0.784938146877432	0.307812718950404	-0.44391920430121	-0.436749516110187	0.186683648499233	-14.0104840713318	0.351904655463386	0.349778205050842	0.586945222344568	0.714945981180137	0.586236694109872	1245.42416248055	0.0257114762116819	0.37884707666225	0.449456549137791	0.541275956277544	0.750148049465913	0.991024332522611	8811	20897	7008	5850	4286	2864	1814	728	17	14	7	5	3	0	22527	23685	25249	26671	27721	28807	156	159	166	168	170	173
C3_CORPUS_UTERI	60_70	UKBB	Z21_PERSONAL_HISTORY_MALIG_NEOPLASM	0.701051685974433	-0.4561047971051	-15.0643515092703	-0.0487248703406488	-0.569825630582787	-15.0622244948639	0.419777323680557	0.58415576100512	1026.29725458879	0.712745327225289	1.00367523348435	2246.57566657031	0.0949082618980103	0.434924183291863	0.988288790761472	0.945497275997491	0.570212166827883	0.994650602461481	3957	17265	3199	2623	1843	1206	743	343	10	6	3	3	1	0	17799	18375	19155	19792	20255	20655	214	218	221	221	223	224
C3_CORPUS_UTERI	60_70	UKBB	Z21_PERSONAL_HISTORY_MEDICAL_TREAT	1.03379387634902	0.596222211068305	-0.919895937464736	1.22650946647945	-15.090898206985	-15.0897515156977	0.394682851539639	0.392130086565849	1.00547404995483	0.459375856133515	1786.44326289774	3166.66537295421	0.00881097133102521	0.128392778840551	0.360250537509327	0.00758630840864804	0.99325998662513	0.996197945542722	5147	19722	4291	3318	2211	1341	797	298	18	12	5	5	0	0	20395	21368	22475	23345	23889	24388	165	171	178	178	183	183
C3_CORPUS_UTERI	60_70	UKBB	Z21_PERSONAL_HISTORY_OTH_DISEA_CONDI	1.94192800263796	0.736529139929605	0.154191874681313	-15.5904021968141	-15.5845163018468	-15.5862662827333	0.348344292966288	0.467466549852187	0.719978089806698	2225.81369821811	2342.68737278503	3731.63142442381	2.47903347181979e-08	0.11512351960082	0.83042080722824	0.994411374363593	0.994692184123696	0.996667407990201	4690	17642	3584	3078	2259	1577	1057	493	16	7	2	0	0	0	18637	19143	19962	20644	21164	21728	95	104	109	111	111	111
C3_CORPUS_UTERI	60_70	UKBB	Z21_PERSONAL_HISTORY_RISK__NOT_ELSEW_CLASSIFIED	1.28744788096494	-15.4948922642057	1.22243301368923	-15.4944154222152	1.23423704581335	-15.4938794427929	0.728128002394318	2515.95164166475	0.724474499680997	3838.77410427338	1.01273606324929	6929.46775773918	0.0770339130378475	0.995086130849713	0.0915384682014689	0.996779513214368	0.222952227316102	0.998215978870848	1788	15185	1378	1155	847	523	309	150	3	1	3	1	1	0	15519	15742	16050	16374	16588	16747	73	75	73	75	75	76
C3_CORPUS_UTERI	60_70	UKBB	Z21_PERSONS_ENCOUNTERI_HEALTH_SERVI_EXAM_INVES	0.863222963507727	0.00796810999612937	-0.181642324956106	-0.0629903882519054	-0.896165170536879	-13.0256215895223	0.388067310867244	0.454430344362754	0.58265069087254	0.586959365019251	1.00278251305211	742.466927745549	0.0261204981154615	0.986010383633501	0.755229257679763	0.91453794428486	0.371493932826459	0.986002865755659	6417	33584	4438	3996	2721	2745	1634	601	16	10	5	4	1	0	35215	35657	36932	36908	38019	39052	332	338	343	344	347	348
C3_CORPUS_UTERI	60_70	UKBB	Z21_PERSONS_ENCOUNTERI_HEALTH_SERVI_OTH_CIRCUMSTANC1	0.772905688054633	-0.497397791796486	-0.285194944805364	0.71409413835584	-0.0696814248363039	-13.010619349657	0.712659686383464	1.00309070074682	1.00301438634355	0.711305197752432	1.00278353099018	895.883886303294	0.278126839541478	0.619989505531558	0.7761514896379	0.315416752559086	0.944601181927576	0.988412999082497	2104	36344	1494	1288	1055	770	589	376	6	4	3	3	1	0	36581	36787	37020	37305	37486	37699	367	369	370	370	372	373
C3_CORPUS_UTERI	60_70	UKBB	Z21_PERSONS_ENCOUNTERI_HEALTH_SERVI_SPECIFIC_PROCED_HEALTH_CARE	1.3477096289614	-0.177866429678136	-15.5494047714062	-1.20905136103712	-0.516305246322337	-15.5473809603488	0.281728744875746	0.454543058683205	1123.9644130982	1.00324750003722	0.711269375409785	2215.21244111916	1.72085833871059e-06	0.69556943262835	0.988962075569429	0.228150157157383	0.46790455290693	0.994400124720769	7620	32026	5822	4693	3520	2574	1971	883	20	6	1	3	2	0	33487	34616	35789	36735	37338	38426	317	331	336	334	335	337
C3_CORPUS_UTERI	60_70	UKBB	Z21_PERSONS_W_POTEN_HEALTH_HAZARDS_RELATED_COMMUNICAB_DISEA	-13.0098007347324	-13.0093782428687	-13.0091239723314	-13.0087449291264	-13.0079043264354	-13.0077612378471	1541.19324015413	1279.30999576137	1596.91641281288	1920.17591729261	1997.76018789692	3726.97818777087	0.993264831691471	0.991886405027527	0.993500183054107	0.994594559153241	0.994804815534595	0.997215258510099	408	37711	324	240	162	97	68	31	0	0	0	0	0	0	37417	37501	37579	37644	37673	37710	378	378	378	378	378	378
C3_CORPUS_UTERI	60_70	UKBB	Z21_PERSONS_W_POTEN_HEALTH_HAZARDS_RELATED_FAMILY_PERSONAL_HISTORY_CERTA_CONDI_INFLUENCI_HEALTH_STATUS	1.25698030474709	0.020755692111297	-0.199904603755362	-0.247264446399944	-0.544440626387307	0.0868591431435275	0.206816743526146	0.273869717540675	0.345586483194926	0.418343211981441	0.507544096572312	0.584028376623911	1.21881155201429e-09	0.939588768536258	0.562960144895345	0.554482610138709	0.283407443545014	0.881771278205468	18350	24782	13831	12080	9301	6636	4463	2173	50	26	18	11	7	3	29028	30779	33558	36223	38396	40686	223	247	255	262	266	270
C3_CORPUS_UTERI	60_70	UKBB	Z21_PRESENCE_CARDIAC_VASCULAR_IMPLANTNTS_GRAFTS	1.80067701260351	1.38241212166575	-14.5269518528886	-14.527053751923	-14.5252541257986	-14.5245653556009	0.72642525641948	0.724362770254017	2540.5851584863	3258.20843167009	3732.72598197821	7461.62020355461	0.0131818034153562	0.056332724441149	0.995437756770265	0.996442562302893	0.996895178800708	0.998446862904464	1002	15115	857	697	456	278	166	50	4	2	0	0	0	0	15193	15353	15594	15772	15884	16000	63	65	67	67	67	67
C3_CORPUS_UTERI	60_70	UKBB	Z21_PRESENCE_OTH_DEVICES	-14.168903842834	2.48784739844635	-14.1696171204809	-14.1697615618801	-14.1702293322824	-14.1705159614337	5079.62734281585	1.01408019148301	5706.87666586778	6108.9102420186	5931.65388736608	8091.32554853862	0.99777441646862	0.014155049747759	0.998018932635378	0.998149289579539	0.998093921751333	0.998602647976935	248	14254	179	137	81	59	49	30	1	1	0	0	0	0	14261	14303	14359	14381	14391	14410	61	61	62	62	62	62
C3_CORPUS_UTERI	60_70	UKBB	Z21_PRESENCE_OTH_FUNCTIONAL_IMPLANTNTS	-0.38654875856142	-0.83411060720057	0.301437541572538	1.28683333295642	-14.5222044502894	-14.5222249930571	1.00918774446862	1.0082085399432	0.718640609165369	0.591611996403482	1869.39723548543	3439.15875644382	0.701697831371475	0.408055981702347	0.674883488275777	0.0296203339742371	0.993801784896969	0.99663085495686	4005	19263	3457	2819	1869	1090	597	203	4	4	5	3	0	0	19702	20340	21290	22069	22562	22956	105	105	104	106	109	109
C3_CORPUS_UTERI	60_70	UKBB	Z21_PREVIOUS_SUICIDE_ATTEMPT	-13.0049609594561	-13.0040342785844	-13.004565614544	-13.004852973999	-13.0054910181893	-13.0045294382324	2564.30077919075	1980.94510374	2269.78026948524	2915.86929951353	2913.72728378944	3683.32024353256	0.995953511707202	0.994762276027236	0.995428594787392	0.99644142588817	0.996438635115098	0.997182951517653	160	37794	108	91	75	49	33	27	0	0	0	0	0	0	37466	37483	37499	37525	37541	37547	380	380	380	380	380	380
C3_CORPUS_UTERI	60_70	UKBB	Z21_PROBL_RELATED_LIFESTYLE	1.07323766465585	-0.239476743842764	-0.103990998451962	0.865896439150201	0.733831585882974	-13.0190567456005	0.713266645079923	1.00343965261673	1.00326150506792	0.711609404929988	0.711233737099789	947.843182338649	0.132406508378337	0.811372453650285	0.917444778698876	0.223674910482613	0.30217858958507	0.989041037644635	1657	35547	1110	1028	910	685	541	355	6	4	3	4	2	0	35736	35818	35936	36161	36305	36491	352	354	355	354	356	358
C3_CORPUS_UTERI	60_70	UKBB	Z21_TOBAC_USE	-13.5214162587138	-13.5195174751019	-13.5180660524848	1.76149844338567	0.703033555248932	-13.5163566570659	1998.49746257576	1419.76006349483	1383.83692498341	0.711548622225899	1.00263407090559	1398.50695017894	0.994601720959646	0.992402342112682	0.992205956884078	0.0133018435907706	0.483186583692343	0.992288687302789	514	37015	292	286	283	257	240	208	2	2	2	3	1	0	36861	36867	36870	36896	36913	36945	374	374	374	373	375	376
C3_CORPUS_UTERI	60_70	UKBB	Z21_TRANSPLANTED_ORGAN_TISSUE_STATUS	-14.0134961384598	-14.0115243891205	-14.0120830129397	-14.0098222466826	-14.0110452637943	-14.0094481165796	5899.72921382005	4532.25692386388	4836.78128721109	6700.87445764505	7052.81513720035	11097.5557419776	0.998104804255819	0.997533334635881	0.997688543599813	0.998331827764101	0.998414932317658	0.998992758437212	142	13909	106	97	76	53	32	16	0	0	0	0	0	0	13893	13902	13923	13946	13967	13983	52	52	52	52	52	52
C3_HEAD_AND_NECK	40_50	UKBB	AB1_CANDIDIASIS	-11.8861156810264	-11.8702259151699	-11.8918482406874	-11.8810651103742	-11.8442346679902	NA	4123.42196011998	3279.78380303665	4475.76583946696	6947.71284839844	8325.92169324606	0	0.997700032849496	0.997112294625698	0.997880069850068	0.998635563385534	0.998864951036434	NA	123	36461	123	89	48	20	6	0	0	0	0	0	0	0	36394	36428	36469	36497	36511	36517	67	67	67	67	67	67
C3_HEAD_AND_NECK	40_50	UKBB	AB1_DERMATOPHYTOSIS	-14.0538205580284	-14.0645787754701	-14.0454358971241	-14.0398511897951	-14.0497529734867	NA	5450.86832130715	4261.52493151561	5383.81150302619	7792.86096332992	9707.76824502736	0	0.997942838946169	0.997366696178652	0.997918459118833	0.998562508109296	0.998845246735987	NA	485	36564	485	398	245	115	37	0	0	0	0	0	0	0	36500	36587	36740	36870	36948	36985	64	64	64	64	64	64
C3_HEAD_AND_NECK	40_50	UKBB	AB1_GASTROENTERITIS_NOS	-12.9794984306416	-13.0144438174865	-12.9977689512231	-13.0468227033879	-13.0280402761543	NA	4017.41291580347	3185.3030549687	4921.57420926808	8380.19852493523	11695.0734574935	0	0.99742219094592	0.996740029215688	0.997892806920194	0.99875780339018	0.999111175309695	NA	289	38191	289	211	86	28	8	0	0	0	0	0	0	0	38119	38197	38322	38380	38400	38408	72	72	72	72	72	72
C3_HEAD_AND_NECK	40_50	UKBB	AB1_INFECT_PARASIT	-14.704669183188	-14.7074690843457	2.0712695297783	-14.7403636665498	-14.6341492069317	NA	4484.93581421389	3443.36522739962	1.03844806436411	6254.17493124349	7692.34721909058	0	0.997383996565709	0.996592047007778	0.0460885185875479	0.99811948053407	0.998482081692768	NA	1535	29661	1534	1207	684	318	93	0	1	1	1	0	0	0	29610	29937	30460	30826	31051	31144	51	51	51	52	52	52
C3_HEAD_AND_NECK	40_50	UKBB	AB1_INTESTINAL_INFECTIONS	-12.98614879391	-13.009560508145	-13.0026813981377	-13.021813950532	-13.0523898400373	NA	3370.60169765105	2604.53499178616	3604.19109120324	5508.19690187067	8610.63683500808	0	0.996925942925768	0.996014611306159	0.997121513268998	0.998113739430178	0.998790531229432	NA	431	38352	431	334	166	64	15	0	0	0	0	0	0	0	38279	38376	38544	38646	38695	38710	73	73	73	73	73	73
C3_HEAD_AND_NECK	40_50	UKBB	AB1_MYCOSES	-14.0420314143113	-14.0431286907765	-14.0420504632916	-14.0211882576891	-14.0412367792398	NA	4612.87584676845	3600.2858973681	4570.56309360757	6682.78039404802	8230.35998780118	0	0.997571167502348	0.996887811836363	0.997548678923853	0.998325954053937	0.998638786077068	NA	656	36864	656	528	318	146	48	0	0	0	0	0	0	0	36796	36924	37134	37306	37404	37452	68	68	68	68	68	68
C3_HEAD_AND_NECK	40_50	UKBB	AB1_OTHER_BACTERIAL	-11.9315488434883	-11.9803984051176	-11.9915691920274	-12.1088405097986	-12.0465442772404	NA	3862.40339534877	3321.70274180332	4696.83365603668	7185.73800223515	14201.7422637289	0	0.997535217714742	0.997122272840644	0.99796290900972	0.998655468329559	0.999323199199175	NA	125	38879	125	79	36	13	2	0	0	0	0	0	0	0	38806	38852	38895	38918	38929	38931	73	73	73	73	73	73
C3_HEAD_AND_NECK	40_50	UKBB	AB1_OTHER_BACT_INOTHER	-11.9793133928165	-11.9489134792517	-11.94204247143	-11.9589008271402	-11.8700884437269	NA	3335.65891744741	2878.24844681862	3977.53714151202	5978.85158599901	12877.2508505371	0	0.997134572539934	0.996687629169479	0.997604458070844	0.998404072114115	0.999264520115877	NA	171	38330	171	115	59	23	3	0	0	0	0	0	0	0	38264	38320	38376	38412	38432	38435	66	66	66	66	66	66
C3_HEAD_AND_NECK	40_50	UKBB	AB1_OTHER_SUPERF_MYCOSIS	-12.1051261024376	-12.0595394052151	-12.0626048485873	-12.0178243521889	-12.0895057963265	NA	3826.5781418535	3030.05771982819	3828.27661933301	5864.70155430443	6485.79160026147	0	0.997475949332164	0.996824451614815	0.99748593134644	0.998364992710121	0.998512745238931	NA	124	36282	124	104	65	28	10	0	0	0	0	0	0	0	36218	36238	36277	36314	36332	36342	64	64	64	64	64	64
C3_HEAD_AND_NECK	40_50	UKBB	AB1_OTHER_VIRAL	-12.576856391646	-12.5513437006426	3.94955021869651	-12.5873261469605	-12.49962022182	NA	3763.38825043791	2968.17793860187	1.03322195366577	4920.02778520228	6541.25148833684	0	0.997333556839777	0.996626046780969	0.000132074723946862	0.997958706194991	0.998475330303519	NA	279	37110	278	208	120	65	18	0	1	1	1	0	0	0	37042	37112	37200	37255	37302	37320	68	68	68	69	69	69
C3_HEAD_AND_NECK	40_50	UKBB	AB1_SEPSIS_CONDITION	-12.9933638819857	-13.0323080308217	-12.9908689793258	-13.0065251090845	-12.9040012004957	NA	3941.59828030213	3394.80192494771	4490.70247280284	7050.59136689599	9270.22329368811	0	0.997369801557424	0.996937007796278	0.997691853469269	0.998528109324709	0.998889357928137	NA	346	38388	346	229	119	47	16	0	0	0	0	0	0	0	38320	38437	38547	38619	38650	38666	68	68	68	68	68	68
C3_HEAD_AND_NECK	40_50	UKBB	AB1_VIRAL_NOS	-12.5449430048729	-12.52434140398	4.00921264435979	-12.5411266442835	-12.4252583194772	NA	3760.05194760242	2987.80272219379	1.03339342707981	5006.30966910185	6956.79229749781	0	0.997337962903317	0.996655418612069	0.000104603616065211	0.998001250118278	0.998574929927153	NA	269	37100	268	201	114	61	16	0	1	1	1	0	0	0	37032	37099	37186	37239	37284	37300	68	68	68	69	69	69
C3_HEAD_AND_NECK	40_50	UKBB	AB1_VIRAL_OTHER_INTEST_INFECTIONS	-11.9945119095529	-12.0013296336021	-12.0237664208479	-12.0346068966223	-12.1282555935521	NA	4123.22805132009	3005.08745212116	3729.30681275037	5059.56308912088	8705.19541532066	0	0.997678949053961	0.99681352029783	0.997427521668039	0.998102164591163	0.998888371335129	NA	114	37350	114	98	61	29	6	0	0	0	0	0	0	0	37281	37297	37334	37366	37389	37395	69	69	69	69	69	69
C3_HEAD_AND_NECK	40_50	UKBB	AB1_VIRAL_SKIN_MUCOUS_MEMBRANE	-13.9688477356379	-13.9880151428306	-13.9654711020071	-14.0374350025041	-14.0009820943974	NA	5547.98020820628	4163.41619686543	5293.97298628357	7264.32703009851	9589.82081697041	0	0.997991067785729	0.997319316687539	0.997895187436419	0.998458185370109	0.99883510195928	NA	458	34215	458	379	226	110	33	0	0	0	0	0	0	0	34149	34228	34381	34497	34574	34607	66	66	66	66	66	66
C3_HEAD_AND_NECK	40_50	UKBB	AB1_VIRAL_WARTS	-12.9612222410191	-12.994457335136	-13.0037174811226	-13.0640816781522	-13.0561471597156	NA	4608.97306500112	3431.2301348773	4482.87375895393	6383.62162957772	9011.26121561177	0	0.997756214814297	0.996978327977821	0.997685535792747	0.998367130384452	0.998843969301483	NA	242	33961	242	201	112	50	13	0	0	0	0	0	0	0	33894	33935	34024	34086	34123	34136	67	67	67	67	67	67
C3_HEAD_AND_NECK	40_50	UKBB	AB1_ZOSTER	-12.9288653344501	-12.9527997678088	-12.9072943687581	-12.9233620504518	-12.9954939996439	NA	5059.27723537875	3795.03270021591	4858.45176062256	6408.85038115497	8733.35520741566	0	0.997961026776874	0.997276751030917	0.997880287941162	0.998391077423806	0.998812724325355	NA	199	34059	199	165	100	50	14	0	0	0	0	0	0	0	33993	34027	34092	34142	34178	34192	66	66	66	66	66	66
C3_HEAD_AND_NECK	40_50	UKBB	ACUTE_RESPIRATORY_INFECTIONS	-14.6162448189938	-14.6171673898704	1.97864247284984	-14.6479330847089	-14.6084074660733	NA	4450.06035369812	3351.56660131383	1.03795812271992	5817.47857232936	7170.18203466589	0	0.997379349001419	0.996520201864481	0.0566134300795195	0.997990994352416	0.998374404630873	NA	1404	27280	1403	1155	719	330	110	0	1	1	1	0	0	0	27227	27475	27911	28300	28520	28630	53	53	53	54	54	54
C3_HEAD_AND_NECK	40_50	UKBB	ALCOHOLMENTAL	-13.1023638529191	-13.1538587935711	-13.1401362152057	-13.1993212742054	-13.0801412953836	NA	4579.96643246902	3856.75523151486	4936.29385575446	7136.57338897168	7999.88469089077	0	0.997717415679212	0.997278738247771	0.997876078747039	0.998524287766771	0.998695426428517	NA	226	38836	226	168	100	49	19	0	0	0	0	0	0	0	38770	38828	38896	38947	38977	38996	66	66	66	66	66	66
C3_HEAD_AND_NECK	40_50	UKBB	ALCOHOL_RELATED	-13.0771562259873	-13.1330353795975	-13.1206831223322	-13.1537900298483	-13.0635188291765	NA	4311.02693431472	3637.45208398911	4507.99960203895	6644.4978711367	7376.72899590856	0	0.997579684560273	0.997119240842821	0.997677733665896	0.998420467681794	0.998587019457908	NA	258	38710	258	192	118	56	22	0	0	0	0	0	0	0	38645	38711	38785	38847	38881	38903	65	65	65	65	65	65
C3_HEAD_AND_NECK	40_50	UKBB	APPENDICITIS_BROAD	-12.0434973514442	-12.0515164244315	-12.0604154876403	-12.0939539226261	-11.938467129163	NA	4000.402358209	3021.41748013784	4027.65595558221	5106.16203102434	9238.20537327765	0	0.997597915104878	0.996817489322349	0.997610817547427	0.998110210754522	0.998968899741257	NA	112	38584	112	93	51	27	6	0	0	0	0	0	0	0	38509	38528	38570	38594	38615	38621	75	75	75	75	75	75
C3_HEAD_AND_NECK	40_50	UKBB	ARTHROSIS_COMORB	-14.0088557253438	-14.0075106037235	-14.0181158448867	-14.0439301248302	-13.9859942423198	NA	4469.88758734368	3634.02404623218	5015.30354205312	7952.49049061932	12098.6509554998	0	0.997499393176812	0.99692452536683	0.997769861076803	0.998590953461881	0.999077648704052	NA	664	24497	664	501	259	102	30	0	0	0	0	0	0	0	24463	24626	24868	25025	25097	25127	34	34	34	34	34	34
C3_HEAD_AND_NECK	40_50	UKBB	ASTHMA_ACUTE_RESPIRATORY_INFECTIONS	-12.9789875618165	-12.946119078472	-12.9455233956059	-12.9911092257414	-13.0234986841962	NA	4520.37960461358	3376.01577975361	3991.27904398392	6189.6164021361	5971.11610316563	0	0.997709103998413	0.996940333252936	0.997412103983495	0.998325356985761	0.998259749080492	NA	271	33471	271	223	138	59	30	0	0	0	0	0	0	0	33406	33454	33539	33618	33647	33677	65	65	65	65	65	65
C3_HEAD_AND_NECK	40_50	UKBB	ASTHMA_COMORB	-16.1098864547999	-16.112985163384	-16.1213836982341	-16.1232965356881	-16.0825556964599	NA	7377.49522825223	5731.91304780796	7530.59328499109	10087.8332420393	14029.8473265582	0	0.998257698708619	0.997757069053432	0.998291901734737	0.998724748557072	0.999085377069364	NA	2459	28440	2459	1908	1072	529	155	0	0	0	0	0	0	0	28403	28954	29790	30333	30707	30862	37	37	37	37	37	37
C3_HEAD_AND_NECK	40_50	UKBB	ASTHMA_CVDMETABOCOMORB	-15.066244039124	-15.0606619528373	-15.0543568147852	-15.0383765625905	-15.0303925844247	NA	7855.42181560919	6140.60059729387	8635.9509528841	12804.8496242192	17719.4845836297	0	0.998469704565798	0.998043081061911	0.998609112898238	0.999062942082676	0.999323201716664	NA	714	25422	714	536	267	114	39	0	0	0	0	0	0	0	25393	25571	25840	25993	26068	26107	29	29	29	29	29	29
C3_HEAD_AND_NECK	40_50	UKBB	ASTHMA_EXCL	2.19908401997428	-14.8960074806082	2.10532367006393	-14.897261779515	-14.7473356911768	NA	1.06878883903751	3905.97565566412	1.06470893022884	6805.2978909052	9166.36889339487	0	0.0396335713172335	0.996957158307051	0.0479998041377937	0.998253377608234	0.998716321967656	NA	1829	22495	1827	1471	873	429	126	0	2	1	1	0	0	0	22460	22816	23414	23858	24161	24287	35	36	36	37	37	37
C3_HEAD_AND_NECK	40_50	UKBB	ASTHMA_HOSPITAL_INFECTIONS	-12.9797959683174	-12.9634679981633	-12.9585913933549	-13.0193500466344	-13.0373849904087	NA	4290.05271733169	3233.48389587942	3745.82254758942	5822.42778431282	5504.27854295876	0	0.997585959034184	0.996801182997982	0.997239741272463	0.998215876585834	0.9981101395234	NA	286	33567	286	233	146	63	33	0	0	0	0	0	0	0	33501	33554	33641	33724	33754	33787	66	66	66	66	66	66
C3_HEAD_AND_NECK	40_50	UKBB	ASTHMA_HOSPITAL_MAIN	-12.9861515426777	-12.9839796255532	-13.0037862253187	-12.9137185808876	-12.9438344522878	NA	4199.01855904724	3141.49224253101	4062.49558447734	6332.79488258727	6259.10471401966	0	0.997532415454388	0.996702303686643	0.997446027367285	0.998372969640041	0.998349975151772	NA	302	33879	302	240	135	58	26	0	0	0	0	0	0	0	33813	33875	33980	34057	34089	34115	66	66	66	66	66	66
C3_HEAD_AND_NECK	40_50	UKBB	ASTHMA_IMMUNECOMORB	-15.0145762367523	-15.0145571732545	-15.0165356580604	-15.0190617453043	-14.9970345855516	NA	8682.46906007786	6443.34238560725	8187.35081338736	10926.5383199793	17493.9302777733	0	0.998620220525695	0.998140736314007	0.998536589488609	0.998903268962243	0.999315996994501	NA	494	23716	494	392	223	111	29	0	0	0	0	0	0	0	23687	23789	23958	24070	24152	24181	29	29	29	29	29	29
C3_HEAD_AND_NECK	40_50	UKBB	ASTHMA_INFECTIONS	-12.9797959683174	-12.9634679981633	-12.9585913933549	-13.0193500466344	-13.0373849904087	NA	4290.05271733169	3233.48389587942	3745.82254758942	5822.42778431282	5504.27854295876	0	0.997585959034184	0.996801182997982	0.997239741272463	0.998215876585834	0.9981101395234	NA	286	33567	286	233	146	63	33	0	0	0	0	0	0	0	33501	33554	33641	33724	33754	33787	66	66	66	66	66	66
C3_HEAD_AND_NECK	40_50	UKBB	ASTHMA_MEDICATIO_COMORB	-14.0105650766305	-14.010885451413	-14.0114236688829	-14.0115129785974	-14.0126409095288	NA	7248.93862105855	5938.80105723638	7930.20580935276	12698.6518486611	20519.1591469513	0	0.998457869877621	0.998117623623538	0.998590264480838	0.999119625630823	0.99945512051012	NA	219	24143	219	159	80	30	8	0	0	0	0	0	0	0	24114	24174	24253	24303	24325	24333	29	29	29	29	29	29
C3_HEAD_AND_NECK	40_50	UKBB	ASTHMA_MODE	-13.0138882555739	-13.0102446738439	-13.0135359922063	-12.9934769303402	-12.9972772760181	NA	5301.44137938747	3941.97849026393	5000.8525988664	8321.99946042376	8761.22212259457	0	0.99804136849895	0.997366638469158	0.997923696504651	0.998754230822657	0.998816338300512	NA	302	21460	302	240	135	58	26	0	0	0	0	0	0	0	21430	21492	21597	21674	21706	21732	30	30	30	30	30	30
C3_HEAD_AND_NECK	40_50	UKBB	ASTHMA_NAS	-14.0179917030988	-14.0218825395125	-14.0249393336449	-14.0129461810849	-13.9916680299913	NA	5327.84039459203	4350.06441763899	5719.8285756192	8655.81717127826	12226.4971212299	0	0.997900701706426	0.997428124472718	0.99804360022342	0.998708301214758	0.999086922987535	NA	777	21260	777	616	359	161	59	0	0	0	0	0	0	0	21233	21394	21651	21849	21951	22010	27	27	27	27	27	27
C3_HEAD_AND_NECK	40_50	UKBB	ASTHMA_NAS_EXMORE	-14.013991285179	-14.0183971131421	-14.0215215232721	-14.0067328123182	-13.9823926233013	NA	5319.40088825713	4342.80606105976	5709.91762413357	8641.11553299674	12206.5326063049	0	0.997897971109512	0.997424466337581	0.998040682014173	0.998706677289337	0.999086035886089	NA	777	21175	777	616	359	161	59	0	0	0	0	0	0	0	21149	21310	21567	21765	21867	21926	26	26	26	26	26	26
C3_HEAD_AND_NECK	40_50	UKBB	ASTHMA_OBESITY	-11.9394860427577	-11.9198720418112	-11.9928650671846	-11.9501798383645	-11.8866988418737	NA	3371.30608040016	2699.88811470352	3580.27941339903	5918.09974532693	7646.45644473927	0	0.997174296419041	0.996477390703524	0.997327330390348	0.998388865020433	0.998759659492801	NA	161	33723	161	118	59	22	7	0	0	0	0	0	0	0	33656	33699	33758	33795	33810	33817	67	67	67	67	67	67
C3_HEAD_AND_NECK	40_50	UKBB	ASTHMA_PSYCH_COMORB	-15.0213534660213	-15.0268032649816	-15.0330966572032	-15.0513330117698	-15.0079914691652	NA	6854.61279756398	5356.68748352704	6739.01980029407	8913.11860168042	12388.1216711472	0	0.998251499132925	0.997761743869687	0.998220117148905	0.998652635395234	0.999033377127654	NA	875	24836	875	689	394	196	62	0	0	0	0	0	0	0	24805	24991	25286	25484	25618	25680	31	31	31	31	31	31
C3_HEAD_AND_NECK	40_50	UKBB	AUD	-12.1208080971674	-12.1534670477994	-12.1998045874965	-12.2554014205719	-12.0913649683067	NA	3544.14499843509	3084.49457683303	4326.68986458346	5998.86977315117	6653.02218630888	0	0.997271277897109	0.996856198516489	0.997750237911326	0.998369961484787	0.998549905915526	NA	135	39101	135	92	50	26	10	0	0	0	0	0	0	0	39034	39077	39119	39143	39159	39169	67	67	67	67	67	67
C3_HEAD_AND_NECK	40_50	UKBB	AUD_SWEDISH	-13.0771587391383	-13.1330399344859	-13.1206872088991	-13.1537953093041	-13.063520906094	NA	4311.02760948094	3637.45346349421	4508.0010276443	6644.50099430105	7376.72978795718	0	0.997579684474195	0.997119240936225	0.997677733676994	0.998420467790267	0.998587019384978	NA	258	38710	258	192	118	56	22	0	0	0	0	0	0	0	38645	38711	38785	38847	38881	38903	65	65	65	65	65	65
C3_HEAD_AND_NECK	40_50	UKBB	AUTOIMMUNE	-13.9216977798617	-13.8831691437269	-13.8896184799805	-13.9162337914525	-13.8822545527204	NA	4650.65671708515	3637.27219413292	4770.34088362488	7099.96187098629	8792.59045676183	0	0.997611543529262	0.996954547576678	0.997676833427189	0.998436112590611	0.998740253850177	NA	698	36413	698	537	293	132	44	0	0	0	0	0	0	0	36342	36503	36747	36908	36996	37040	71	71	71	71	71	71
C3_HEAD_AND_NECK	40_50	UKBB	BLEEDING	-13.0746965927535	-13.0469501014491	-13.0710888592921	-13.084162374403	-13.0409596484816	NA	3355.10166139732	2655.55310840367	3862.2666116034	5532.35452164157	7100.12238612687	0	0.996890683741577	0.996079943519562	0.997299720310901	0.998112984014917	0.998534507724612	NA	422	38621	422	311	149	69	22	0	0	0	0	0	0	0	38549	38660	38822	38902	38949	38971	72	72	72	72	72	72
C3_HEAD_AND_NECK	40_50	UKBB	BRONCHITIS	-14.7136326295362	-14.7210366710347	2.17643878333397	-14.7876496677569	-14.7220785463613	NA	4647.68459006977	3662.55773561671	1.03340908816663	6946.61171193212	8474.25180494694	0	0.997474062520583	0.996793045433971	0.035197691985096	0.998301498782648	0.998613858363343	NA	1335	34252	1334	1077	657	300	96	0	1	1	1	0	0	0	34186	34443	34863	35220	35424	35520	66	66	66	67	67	67
C3_HEAD_AND_NECK	40_50	UKBB	C3_BREAST	4.09480001831927	-13.6147454153003	-13.6140556345256	-13.6126633480519	-13.5898191341727	NA	1.06164130940946	5779.16333951993	7888.91554082304	12164.2378049882	16890.5658106988	0	0.000114765282597951	0.998120318724395	0.998623075712637	0.999107109559681	0.999358037745869	NA	216	21145	215	158	81	34	13	0	1	0	0	0	0	0	21121	21178	21255	21302	21323	21336	24	25	25	25	25	25
C3_HEAD_AND_NECK	40_50	UKBB	C3_BREAST_EXALLC	27.2420647425951	1.07122499185765e-08	1.07122499185765e-08	NA	NA	NA	37446.8958738385	805207.212032136	1258114.14800371	0	0	0	0.999419550794851	0.999999999999989	0.999999999999993	NA	NA	NA	216	19522	215	158	81	34	13	0	1	0	0	0	0	0	19522	19579	19656	19703	19724	19737	0	1	1	1	1	1
C3_HEAD_AND_NECK	40_50	UKBB	C3_LYMPHNODES_SECONDARY_NAS	5.00577451395943	-10.7603469628199	-10.7725155353183	-10.7503786628642	-10.951493560213	NA	1.03617539976492	2388.19420676374	3104.18343592169	4559.18282822142	5480.12160094409	0	1.35841656547589e-06	0.99640503036249	0.997231089350272	0.998118620478153	0.998405505853763	NA	110	39228	109	75	39	16	6	0	1	0	0	0	0	0	39157	39191	39227	39250	39260	39266	71	72	72	72	72	72
C3_HEAD_AND_NECK	40_50	UKBB	C3_LYMPHNODES_SECONDARY_NAS_EXALLC	6.38925604340535	-10.8138464878403	-10.8754980442166	-10.7512930254501	-11.0373175370569	NA	1.13357769824644	5119.61884430643	5981.7502026858	8790.67149454647	8412.08191970463	0	1.73678508753817e-08	0.998314680252166	0.998549356474956	0.999024160033689	0.998953112581077	NA	110	35640	109	75	39	16	6	0	1	0	0	0	0	0	35608	35642	35678	35701	35711	35717	32	33	33	33	33	33
C3_HEAD_AND_NECK	40_50	UKBB	C3_SKIN	-12.9886198199278	-12.9550167152829	-12.9702965935513	-12.9778518071436	-13.0162211046069	NA	4280.08554712499	3441.94019047755	4371.64008248869	6629.39634179093	10529.951073162	0	0.997578692481742	0.99699687302971	0.997632745600495	0.99843804466626	0.999013723886995	NA	258	38830	258	197	111	45	11	0	0	0	0	0	0	0	38755	38816	38902	38968	39002	39013	75	75	75	75	75	75
C3_HEAD_AND_NECK	40_50	UKBB	C3_SKIN_EXALLC	-14.0180990898906	-13.9893112433282	-13.9975813183852	-13.9992904869102	-14.009263008302	NA	20767.3366423484	16399.9366286721	18743.5106372753	26295.9930466728	44495.3611730063	0	0.999461422320113	0.999319396510094	0.99940414294843	0.999575227404637	0.999748787869495	NA	258	36048	258	197	111	45	11	0	0	0	0	0	0	0	36044	36105	36191	36257	36291	36302	4	4	4	4	4	4
C3_HEAD_AND_NECK	40_50	UKBB	C3_UNCERTAIN_SECONDARY	4.64275973760212	-10.9312291359481	-10.8996936119984	-10.8878504367797	-11.0201230583574	NA	1.03527172311515	2240.97094053326	3118.91099869547	4261.9362004572	5683.44938935819	0	7.30574038053677e-06	0.996108015408541	0.99721162945912	0.99796166861588	0.998452914782135	NA	164	39136	163	99	45	20	6	0	1	0	0	0	0	0	39066	39130	39184	39209	39223	39229	70	71	71	71	71	71
C3_HEAD_AND_NECK	40_50	UKBB	C3_UNCERTAIN_SECONDARY_EXALLC	5.88140843692381	-11.0055935924825	-10.9349226189116	-10.6982237883624	-10.2766178585481	NA	1.11181786350651	4215.07802401638	5460.03832123083	6563.39018333647	5661.25640315268	0	1.22381375465202e-07	0.997916721070766	0.998402062479137	0.998699461167091	0.998551637721457	NA	164	35824	163	99	45	20	6	0	1	0	0	0	0	0	35790	35854	35908	35933	35947	35953	34	35	35	35	35	35
C3_HEAD_AND_NECK	40_50	UKBB	CARDIAC_ARRHYTM	-13.0708938311307	-13.0213676833969	-13.0364651946796	-12.959559844048	-12.8460471389153	NA	4863.06989179665	3876.96268617178	5269.25290149075	8963.10886537823	9239.8789539102	0	0.997855459193703	0.997320188626287	0.998025985108438	0.99884635685376	0.998890714972706	NA	189	34868	189	140	71	27	13	0	0	0	0	0	0	0	34807	34856	34925	34969	34983	34996	61	61	61	61	61	61
C3_HEAD_AND_NECK	40_50	UKBB	CD2_BENIGN	-13.9034170014919	-13.9031920466545	-13.8896211663548	-13.893134600846	-13.8855603737107	NA	3585.18410634025	2862.09578741114	3612.25406662311	5977.8847295299	7249.16593926501	0	0.996905795174409	0.99612413438398	0.996932030036967	0.998145647144173	0.99847167694074	NA	1036	36193	1036	792	451	173	62	0	0	0	0	0	0	0	36126	36370	36711	36989	37100	37162	67	67	67	67	67	67
C3_HEAD_AND_NECK	40_50	UKBB	CD2_BENIGN_COLON	-12.0791327393893	-12.0405804059124	-12.0680940422628	-12.0564769877511	-12.1877558698645	NA	4081.17864807839	3191.39332320518	4117.19033762754	7795.47774732999	7514.62106889098	0	0.99763849116132	0.996989725350427	0.997661285649439	0.998765993140766	0.998705933687547	NA	113	39198	113	85	43	15	8	0	0	0	0	0	0	0	39124	39152	39194	39222	39229	39237	74	74	74	74	74	74
C3_HEAD_AND_NECK	40_50	UKBB	CD2_BENIGN_COLON_EXALLC	-18.1046397660726	-18.1816699635476	-17.9166141232074	-18.547868634625	-18.9606743996577	NA	298780.306536823	246770.184610293	297929.386075868	913426.316980358	710138.647837332	0	0.999951652059311	0.999941213020676	0.999952017523446	0.99998379830125	0.999978696513124	NA	113	35217	113	85	43	15	8	0	0	0	0	0	0	0	35216	35244	35286	35314	35321	35329	1	1	1	1	1	1
C3_HEAD_AND_NECK	40_50	UKBB	CD2_BENIGN_COLORECANI	-12.1013062766475	-12.0567395167139	-12.065049023989	-12.1098937733617	-12.1403900073328	NA	3641.73135857526	2866.60314700166	3813.69393890087	6752.30264371685	7136.01069570327	0	0.997348671078744	0.996644161239506	0.997475806806188	0.998569037466944	0.998642571390479	NA	138	39155	138	103	51	19	9	0	0	0	0	0	0	0	39082	39117	39169	39201	39211	39220	73	73	73	73	73	73
C3_HEAD_AND_NECK	40_50	UKBB	CD2_BENIGN_COLORECANI_EXALLC	-13.0133375129208	-13.0181356102889	-13.0017385633332	-13.056596764109	-13.0435332933605	NA	21296.3804610812	18296.5449210619	23714.8416388382	53056.7122043041	44829.4577361459	0	0.999512445767069	0.999432298907673	0.999562557233079	0.999803650538513	0.999767848325369	NA	138	35203	138	103	51	19	9	0	0	0	0	0	0	0	35201	35236	35288	35320	35330	35339	2	2	2	2	2	2
C3_HEAD_AND_NECK	40_50	UKBB	CD2_BENIGN_EXALLC	-15.0234405624997	-15.0192562860351	-15.0130171410805	-15.0202655321618	-15.0199678415007	NA	16252.809750823	12716.9181062205	17032.1998157526	24664.8301763564	46501.4390575823	0	0.999262467859299	0.999057662413224	0.999296705465743	0.999514108261	0.999742283239423	NA	1036	32986	1036	792	451	173	62	0	0	0	0	0	0	0	32982	33226	33567	33845	33956	34018	4	4	4	4	4	4
C3_HEAD_AND_NECK	40_50	UKBB	CD2_BENIGN_LEIOMYOMA_UTERI	-14.0262603619487	-14.0257617027775	-14.0262081294796	-14.0272914420957	-14.0242162198857	NA	5602.88283823263	4282.15599720396	5608.87560550599	9380.21499911368	13549.1140744567	0	0.998002577383402	0.997386615827713	0.998004718942623	0.998806833841105	0.999174137619649	NA	450	20405	450	349	187	67	22	0	0	0	0	0	0	0	20377	20478	20640	20760	20805	20827	28	28	28	28	28	28
C3_HEAD_AND_NECK	40_50	UKBB	CD2_BENIGN_LIPOMATOUS	-12.0940754517334	-12.1106234702946	-12.0960537227222	-12.0667841310924	-12.0148386973662	NA	3747.68423498311	2987.0578588338	3693.11980043761	6501.49521578949	7733.32065992967	0	0.997425167456377	0.996765093455668	0.997386698028273	0.998519125999546	0.998760370756358	NA	128	38952	128	97	57	20	7	0	0	0	0	0	0	0	38878	38909	38949	38986	38999	39006	74	74	74	74	74	74
C3_HEAD_AND_NECK	40_50	UKBB	CD2_BENIGN_MELANOCYTIC	-11.9005360155486	-11.9252816767839	-11.8599699991461	-11.8716705288936	-11.756651998018	NA	3946.08488480351	3128.67855638818	3700.91529678359	6417.90559173236	5940.52085838414	0	0.997593756891665	0.996958787896486	0.99744309988244	0.998524095269279	0.998420938968787	NA	118	38940	118	89	55	22	12	0	0	0	0	0	0	0	38864	38893	38927	38960	38970	38982	76	76	76	76	76	76
C3_HEAD_AND_NECK	40_50	UKBB	CD2_INSITU	-11.7685820882984	-11.7491594529054	-11.6636595246201	-11.7076506019025	-11.6499716658441	NA	3506.45342544422	2706.99334840592	3746.833405795	5125.81611848175	6267.48109731612	0	0.99732209409833	0.996536953626995	0.997516238962589	0.998177588637507	0.998516895858338	NA	146	38652	146	115	62	32	12	0	0	0	0	0	0	0	38579	38610	38663	38693	38713	38725	73	73	73	73	73	73
C3_HEAD_AND_NECK	40_50	UKBB	CHOLELITH_BROAD	-12.8625109636554	-12.8975745876138	-12.8585312763997	-12.8584341589285	-12.8033964106496	NA	3611.83843925381	2780.81987870163	3620.69192720063	5393.54510141099	7504.0122331705	0	0.997158572457984	0.996299386803432	0.997166397412467	0.998097812073507	0.998638644627974	NA	393	37925	393	314	177	77	23	0	0	0	0	0	0	0	37857	37936	38073	38173	38227	38250	68	68	68	68	68	68
C3_HEAD_AND_NECK	40_50	UKBB	COLITNONINFNAS	-12.9927135681177	-13.0109175863904	-13.0015127851548	-13.0212577975093	-12.9583606052585	NA	3845.1834684111	2881.59727939374	3623.89373996109	4678.26645639651	6654.50890065596	0	0.997303986684266	0.996397423378656	0.997137420463128	0.997779210046902	0.998446276129435	NA	363	37858	363	295	177	91	25	0	0	0	0	0	0	0	37791	37859	37977	38063	38129	38154	67	67	67	67	67	67
C3_HEAD_AND_NECK	40_50	UKBB	COPD_ASTHMA_INFECTIONS	-14.6100502802966	-14.6246057302274	1.97610153904171	-14.6610492660482	-14.627894963522	NA	4298.23017046575	3303.67837511317	1.03573422037265	5795.13659220081	7428.97572229523	0	0.997287927672181	0.996467964588384	0.0564011194066038	0.997981443199808	0.998428940348857	NA	1469	30558	1468	1202	741	340	113	0	1	1	1	0	0	0	30502	30768	31229	31630	31857	31970	56	56	56	57	57	57
C3_HEAD_AND_NECK	40_50	UKBB	COPD_ASTHMA_PNEUMONIA_SEPSIS	-11.7652580062432	3.65156734612885	-11.8239421611015	-11.8679312994219	-11.6173719011835	NA	2750.93814991056	1.03453964934158	3116.91986474264	4780.88326724922	5898.96509233954	0	0.996587604450526	0.000416102948383791	0.996973256073066	0.998019355650832	0.998428653918083	NA	189	29543	188	128	64	27	8	0	1	1	0	0	0	0	29489	29549	29613	29650	29669	29677	54	54	55	55	55	55
C3_HEAD_AND_NECK	40_50	UKBB	COPD_COMORB	-16.1076265180616	-16.1096609216499	-16.1168716116204	-16.1196032972179	-16.0727165211564	NA	7478.09302602799	5803.30001051382	7644.01595018984	10212.3960588611	14216.331139742	0	0.998281377815554	0.99778511653753	0.998317717599825	0.998740591612163	0.999097926919095	NA	2406	28691	2406	1869	1047	518	152	0	0	0	0	0	0	0	28654	29191	30013	30542	30908	31060	37	37	37	37	37	37
C3_HEAD_AND_NECK	40_50	UKBB	COPD_CVDMETABOCOMORB	-15.0571411138552	-15.0533806632409	-15.0499530900433	-15.0367019775684	-15.0292413065559	NA	7374.56409294657	5777.96368727435	8091.99587093627	12078.2160293639	16586.3243015268	0	0.99837090681891	0.997921266542744	0.998516049874461	0.999006678699488	0.999277018962121	NA	743	26136	743	559	275	117	41	0	0	0	0	0	0	0	26106	26290	26574	26732	26808	26849	30	30	30	30	30	30
C3_HEAD_AND_NECK	40_50	UKBB	COPD_EXCL	-14.7590130821986	-14.764785868613	2.06008309777555	-14.7964383120458	-14.6998212372316	NA	4779.53152048978	3630.13160330141	1.0529263993739	6434.93480551483	8442.84504164562	0	0.997536166482948	0.996754783711758	0.0504026391426359	0.998165352153899	0.998610805430149	NA	1555	23183	1554	1248	744	352	107	0	1	1	1	0	0	0	23143	23449	23953	24345	24590	24697	40	40	40	41	41	41
C3_HEAD_AND_NECK	40_50	UKBB	COX_ARTHROSIS	-12.0561640527474	-12.0596578252137	-12.0172801948092	-11.9173662271108	-11.7142571085201	NA	3957.50280710863	3277.69034398639	4667.68658729799	7615.22974931806	15209.4166318364	0	0.997569322689062	0.997064337363322	0.997945793583539	0.998751360241269	0.999385471238619	NA	111	35400	111	80	38	13	2	0	0	0	0	0	0	0	35337	35368	35410	35435	35446	35448	63	63	63	63	63	63
C3_HEAD_AND_NECK	40_50	UKBB	C_PSOR_ARTHR_COMORB	-14.1206938274492	-14.1200985159642	-14.1027421589278	-14.1239975339849	-14.1247239616887	NA	4951.92847569988	4049.59809269307	5838.50832118388	9124.72029352849	14480.7379986556	0	0.997724791789878	0.997217949654132	0.998072735590562	0.998764968710649	0.999221731835174	NA	550	24951	550	404	193	81	21	0	0	0	0	0	0	0	24916	25062	25273	25385	25445	25466	35	35	35	35	35	35
C3_HEAD_AND_NECK	40_50	UKBB	D3_ANAEMIA	-13.6958960772422	-13.7506964606594	-13.6724298796571	-13.6582793677903	-13.7113366500116	NA	14222.5094103748	10369.8067750769	13439.098697167	18752.3851892146	19450.350861325	0	0.99923165863195	0.998941979785263	0.999188262615403	0.999418861698861	0.999437539045289	NA	670	19725	670	514	293	129	41	0	0	0	0	0	0	0	19717	19873	20094	20258	20346	20387	8	8	8	8	8	8
C3_HEAD_AND_NECK	40_50	UKBB	D3_ANAEMIANAS	-12.8396714130731	-12.8179976857865	-12.8041166743649	-12.8086308285248	-12.8899941248804	NA	4133.79245691726	3393.3646304473	4369.38298841367	6262.95926012603	8392.8278964491	0	0.997521752913141	0.996986101039424	0.997661868411486	0.998368215210348	0.998774581894836	NA	299	38284	299	220	123	57	17	0	0	0	0	0	0	0	38211	38290	38387	38453	38493	38510	73	73	73	73	73	73
C3_HEAD_AND_NECK	40_50	UKBB	D3_ANAEMIA_IRONDEF	-12.8048488380011	-12.8043929457424	-12.8102743503929	-12.8021935493445	-12.7798571881704	NA	3584.77410656766	2819.44352666603	3546.24130420518	5398.97110174553	7177.77812527887	0	0.997149954457064	0.996376450804353	0.997117765820853	0.998108035251058	0.998579386939211	NA	400	37862	400	312	180	76	24	0	0	0	0	0	0	0	37790	37878	38010	38114	38166	38190	72	72	72	72	72	72
C3_HEAD_AND_NECK	40_50	UKBB	D3_ANAEMIA_IRONDEF_NAS	-12.8048488380011	-12.8043929457424	-12.8102743503929	-12.8021935493445	-12.7798571881704	NA	3584.77410656766	2819.44352666603	3546.24130420518	5398.97110174553	7177.77812527887	0	0.997149954457064	0.996376450804353	0.997117765820853	0.998108035251058	0.998579386939211	NA	400	37862	400	312	180	76	24	0	0	0	0	0	0	0	37790	37878	38010	38114	38166	38190	72	72	72	72	72	72
C3_HEAD_AND_NECK	40_50	UKBB	D3_APLASTICANDOTHANAEMIA	-12.8423126154535	-12.8120773780599	-12.8040021321899	-12.8107720293805	-12.8342950956897	NA	3789.10934747028	3054.88101643959	3956.11881476233	5563.36380014456	6987.63379269149	0	0.997295759397859	0.99665370640992	0.997417646369952	0.998162710808021	0.998534513906737	NA	362	38323	362	271	154	75	25	0	0	0	0	0	0	0	38250	38341	38458	38537	38587	38612	73	73	73	73	73	73
C3_HEAD_AND_NECK	40_50	UKBB	D3_BLOODOTHER	-11.9419445288981	-11.9610869705475	-11.8975597260818	-12.0653496778888	-12.0928657737992	NA	3995.7145860842	3459.12034430171	4255.00987334842	7105.4698033543	8980.80326142393	0	0.997615375479041	0.997241047822527	0.99776901414345	0.998645163251845	0.99892562973487	NA	125	39077	125	83	45	16	5	0	0	0	0	0	0	0	39002	39044	39082	39111	39122	39127	75	75	75	75	75	75
C3_HEAD_AND_NECK	40_50	UKBB	D3_BLOOD_IMMUN	-13.8925922354689	-13.8854233532388	-13.8893453953581	-13.9092320359032	-13.9275605146006	NA	4220.93977606789	3380.96246964857	4252.21430564166	6456.38785738902	8499.58040762347	0	0.997373886994618	0.996723142043575	0.997393810907014	0.998281089495453	0.998692573044985	NA	816	36450	816	621	357	151	47	0	0	0	0	0	0	0	36380	36575	36839	37045	37149	37196	70	70	70	70	70	70
C3_HEAD_AND_NECK	40_50	UKBB	D3_NUTRIANAEMIA	-12.833085826807	-12.8285259100669	-12.8281221957878	-12.8260989777634	-12.8139599954189	NA	3455.36186846993	2730.07065576083	3451.00104478153	5340.39272856244	6847.53750376903	0	0.997036693145581	0.996250776487364	0.997034096211561	0.998083710874572	0.99850690049229	NA	428	37928	428	334	189	78	26	0	0	0	0	0	0	0	37855	37949	38094	38205	38257	38283	73	73	73	73	73	73
C3_HEAD_AND_NECK	40_50	UKBB	D3_OTHERANAEMIA	-12.8340351598335	-12.8074231389145	-12.8062092527363	-12.8144333053473	-12.842744601188	NA	3866.35732773473	3129.82167743415	4005.27654070995	5670.61155848608	7223.72130397431	0	0.997351496813717	0.99673501632987	0.997448900436245	0.9981969440717	0.998581475972517	NA	343	38296	343	259	149	71	23	0	0	0	0	0	0	0	38223	38307	38417	38495	38543	38566	73	73	73	73	73	73
C3_HEAD_AND_NECK	40_50	UKBB	DIABETES_FG	-14.0746751616642	-14.0645928095933	-14.076104568079	-14.0229165888746	-13.9997895241075	NA	4646.16840644457	3723.75006423366	5023.28936531893	7849.28818282878	10369.6430993371	0	0.997582965606979	0.996986399575214	0.99776419572987	0.998574563395897	0.998922796819964	NA	662	37519	662	495	264	107	33	0	0	0	0	0	0	0	37450	37617	37848	38005	38079	38112	69	69	69	69	69	69
C3_HEAD_AND_NECK	40_50	UKBB	DM_COMORB	-13.1419893014763	-13.1345607018376	-13.1132447746811	-13.0618390624872	-13.3211368846494	NA	3621.8375961356	2841.79976395321	4166.57449657589	6629.94329955072	9513.26495839611	0	0.997104848830537	0.996312257458116	0.997488863265582	0.998428066046589	0.99888274677246	NA	365	38255	365	269	121	49	16	0	0	0	0	0	0	0	38186	38282	38430	38502	38535	38551	69	69	69	69	69	69
C3_HEAD_AND_NECK	40_50	UKBB	DM_COMORB_EXMORE	-13.1668337713647	-13.1591948095225	-13.131830281324	-13.071514024794	-13.3762877290158	NA	4330.52580872089	3254.50481285669	4902.28126762742	7326.12074758804	11163.7311027427	0	0.997574059673482	0.996773859506851	0.997862694624386	0.998576387961336	0.999043981729059	NA	365	35292	365	269	121	49	16	0	0	0	0	0	0	0	35240	35336	35484	35556	35589	35605	52	52	52	52	52	52
C3_HEAD_AND_NECK	40_50	UKBB	DM_IBD	-14.1180845432367	-14.1173873878602	-14.1365466421524	-14.086186613327	-13.9780002394349	NA	6217.44428600535	5262.91085505288	7592.01363525258	12236.3529964559	16461.9738248169	0	0.998188227913816	0.99785973347495	0.998514316974009	0.999081495251056	0.999322509599368	NA	358	20126	358	260	129	52	18	0	0	0	0	0	0	0	20096	20194	20325	20402	20436	20454	30	30	30	30	30	30
C3_HEAD_AND_NECK	40_50	UKBB	DM_OTHER_WIDE	-13.0103730747386	-13.0008330014245	-13.0042424339988	-12.96759407958	-12.9970154974405	NA	3693.22507061351	2936.0236703084	3790.73835047358	6169.11468721152	8319.33110034314	0	0.997189244051617	0.996466946048256	0.99726283827786	0.998322833013804	0.998753491878314	NA	378	36632	378	287	162	62	18	0	0	0	0	0	0	0	36564	36655	36780	36880	36924	36942	68	68	68	68	68	68
C3_HEAD_AND_NECK	40_50	UKBB	E4_DIABETES	-13.1338767798316	-13.131794866378	-13.1551726685844	-13.0854080959036	-12.9876992273276	NA	3590.4468925953	2884.17083796796	4009.97809692442	6209.27752262825	8219.68728839698	0	0.997081339886371	0.996367198488794	0.997382456939737	0.998318542322282	0.998739285325793	NA	371	38513	371	271	135	55	18	0	0	0	0	0	0	0	38440	38540	38676	38756	38793	38811	73	73	73	73	73	73
C3_HEAD_AND_NECK	40_50	UKBB	E4_DM2	-13.1316313525384	-13.1364921785988	-13.1658444747726	-13.0701364914317	-13.0039127101366	NA	3677.10465109146	2983.35700404711	4103.53149237841	6229.67637802838	8366.6660125808	0	0.997150610429151	0.996486719354009	0.997440057171924	0.998326004140402	0.99875988631691	NA	349	38472	349	255	130	54	17	0	0	0	0	0	0	0	38399	38493	38618	38694	38731	38748	73	73	73	73	73	73
C3_HEAD_AND_NECK	40_50	UKBB	E4_DM2NOCOMP	-13.1278563745168	-13.1247260624675	-13.1626982495004	-13.0549089569806	-13.0192979537223	NA	3914.99827621842	3139.51732601197	4334.68165931625	6901.1293011648	9303.06776318076	0	0.997324521353708	0.996664459947094	0.997577146744093	0.998490637744585	0.998883390543482	NA	313	38487	313	230	115	44	14	0	0	0	0	0	0	0	38414	38497	38612	38683	38713	38727	73	73	73	73	73	73
C3_HEAD_AND_NECK	40_50	UKBB	E4_DM2_STRICT	-13.1380476169617	-13.1359069075672	-13.1592569191889	-13.0835749377442	-12.9904051985843	NA	4051.19789092204	3235.23374464983	4476.10715063106	7277.29626608105	9659.94937895967	0	0.997412462372738	0.996760386005059	0.997654311559216	0.998565514383712	0.998927029509582	NA	292	38674	292	217	107	40	13	0	0	0	0	0	0	0	38601	38676	38786	38853	38880	38893	73	73	73	73	73	73
C3_HEAD_AND_NECK	40_50	UKBB	E4_ENDONUTRMET	-15.0295563276507	-15.0282347360275	-15.0190335582514	-15.0312432474615	-14.9971510523053	NA	5199.67974712262	4104.43806492063	5606.00407825958	8404.918638293	12023.9526951941	0	0.997693735992522	0.997078584329845	0.997862391733631	0.998573074762538	0.999004820421251	NA	1471	34784	1471	1128	598	258	74	0	0	0	0	0	0	0	34723	35066	35596	35936	36120	36194	61	61	61	61	61	61
C3_HEAD_AND_NECK	40_50	UKBB	E4_HYPERCHOL	-13.1624009104081	-13.1524987621315	-13.1363404509934	-13.207480024596	-13.0487161414357	NA	4021.04085785094	3247.57082239608	4535.56892984878	7193.44338708167	12033.203472694	0	0.997388224072871	0.996768616426086	0.997689095075019	0.998535049501197	0.999134780099854	NA	360	37214	360	269	140	54	12	0	0	0	0	0	0	0	37161	37252	37381	37467	37509	37521	53	53	53	53	53	53
C3_HEAD_AND_NECK	40_50	UKBB	E4_HYTHYNAS	-12.8111084567822	-12.7899964634229	-12.7712273968529	-12.78692598665	-12.8599745322726	NA	4303.22561130485	3320.15760439386	4215.29189856321	6997.43764711262	8189.5640079784	0	0.997624625927544	0.996926376188339	0.997582623026303	0.998541968408835	0.998747091920305	NA	273	38222	273	214	118	45	17	0	0	0	0	0	0	0	38147	38206	38302	38375	38403	38420	75	75	75	75	75	75
C3_HEAD_AND_NECK	40_50	UKBB	E4_HYTHY_AI_STRICT	-12.8074578619918	-12.7874894043578	-12.7697190645387	-12.7880572515731	-12.8554566128632	NA	4524.41126650202	3396.00811107984	4339.74960427858	7217.99634679935	8311.56357814278	0	0.997741394704902	0.996995614874012	0.99765222699152	0.998586396055696	0.998765916163981	NA	263	35352	263	208	114	43	17	0	0	0	0	0	0	0	35282	35337	35431	35502	35528	35545	70	70	70	70	70	70
C3_HEAD_AND_NECK	40_50	UKBB	E4_LIPOPROT	-13.1660927946506	-13.1603066866771	-13.1607072342505	-13.2153321326401	-13.0824623578594	NA	3898.75673473565	3148.88184846161	4344.89231204277	6798.70773915687	11661.7071649963	0	0.997305550739638	0.996665363942619	0.99758320614179	0.998449072494504	0.999104908707148	NA	387	37379	387	289	153	60	13	0	0	0	0	0	0	0	37326	37424	37560	37653	37700	37713	53	53	53	53	53	53
C3_HEAD_AND_NECK	40_50	UKBB	E4_METABOLIA	-14.0864461383402	-14.0796841373717	-14.0651474552058	-14.1157187895694	-13.9657467301329	NA	4673.75611685773	3740.08709599103	5039.35735036192	7754.58408731123	11908.9538322635	0	0.997595223072572	0.996996343728946	0.997773059410296	0.998547606455722	0.999064313179904	NA	608	38227	608	443	232	91	24	0	0	0	0	0	0	0	38159	38324	38535	38676	38743	38767	68	68	68	68	68	68
C3_HEAD_AND_NECK	40_50	UKBB	E4_NUTRIDEF	-13.9755673769995	-13.9784511826956	-13.9880106236719	-14.0155372868055	-13.9513795446514	NA	4129.70310155821	3318.16167552798	4521.66050642543	7109.14648986321	10341.9042219171	0	0.997299837813985	0.996638754080061	0.997531703254707	0.998426987883233	0.998923642423539	NA	779	37822	779	591	304	117	31	0	0	0	0	0	0	0	37752	37940	38227	38414	38500	38531	70	70	70	70	70	70
C3_HEAD_AND_NECK	40_50	UKBB	E4_OBESITY	-13.9864031390168	-13.9881780194417	-13.991467730624	-14.0505205158631	-13.954642488543	NA	4486.26636942201	3592.5975921797	4889.37407952903	7685.3426954884	10504.2053297895	0	0.997512515724782	0.996893355632303	0.997716770967483	0.99854128988258	0.99894002543091	NA	664	37981	664	501	259	102	30	0	0	0	0	0	0	0	37910	38073	38315	38472	38544	38574	71	71	71	71	71	71
C3_HEAD_AND_NECK	40_50	UKBB	E4_OBESITYNAS	-12.9548713131901	-12.9462781030838	-12.9371222888536	-13.0092848899654	-12.9048680140831	NA	3271.39851103983	2706.66183831847	3659.27646525724	5939.40503312164	8846.88290237736	0	0.996840352908044	0.996183639978603	0.997179139447394	0.998252367164187	0.998836133425775	NA	448	37951	448	322	166	61	16	0	0	0	0	0	0	0	37880	38006	38162	38267	38312	38328	71	71	71	71	71	71
C3_HEAD_AND_NECK	40_50	UKBB	E4_OBESITY_HYPER	-13.9856666412811	-13.9868022883065	-13.9905397384736	-14.0464139780186	-13.9547052304344	NA	4480.6384278467	3584.41978171189	4881.74528793286	7641.14751404783	10504.6247716712	0	0.997509522460845	0.996886574129239	0.997713354606685	0.998533281746611	0.998940062989293	NA	666	37982	666	503	260	103	30	0	0	0	0	0	0	0	37911	38074	38317	38474	38547	38577	71	71	71	71	71	71
C3_HEAD_AND_NECK	40_50	UKBB	E4_PCOS_CONCORTIUM	-13.2691661859387	3.29709029441812	-13.2633431713832	-13.258662645072	-13.2362638597044	NA	5281.65394607541	1.05724766091476	4866.73296456313	7004.14244226889	10958.8771204	0	0.99799546660851	0.0018173711800832	0.997825522025124	0.998489625819204	0.999036305645862	NA	304	20533	303	240	147	74	21	0	1	1	0	0	0	0	20506	20569	20662	20735	20788	20809	27	27	28	28	28	28
C3_HEAD_AND_NECK	40_50	UKBB	E4_PCOS_CONSORTIUM_EXCLUSIONS	-12.7122039098362	-12.7174833662395	-12.7168017806567	-12.7156001513654	-12.7467658680356	NA	3135.47658319337	2456.70780617582	3178.40292371916	5181.78406946969	6654.02559432117	0	0.996765135003493	0.9958696600852	0.9968076694566	0.998042069927282	0.998471535565698	NA	513	37841	513	396	216	83	27	0	0	0	0	0	0	0	37767	37884	38064	38197	38253	38280	74	74	74	74	74	74
C3_HEAD_AND_NECK	40_50	UKBB	E4_THYROID	-12.7933887351516	-12.7851441895024	-12.7628186918404	-12.7803296229286	-12.8257615361236	NA	4020.67708038866	3104.66467012296	3952.49015476152	6174.30591223128	7819.92610223391	0	0.997461216127647	0.996714285950885	0.997423589207978	0.998348442634481	0.998691359433794	NA	325	38347	325	259	148	61	20	0	0	0	0	0	0	0	38273	38339	38450	38537	38578	38598	74	74	74	74	74	74
C3_HEAD_AND_NECK	40_50	UKBB	E4_THYROID_CTRL_EXCLUSION	-13.9208509158411	-13.888403746726	-13.8965461857285	-13.9172498449872	-13.8981147122047	NA	4519.13721102332	3502.30528531679	4572.52304700312	6713.21987746894	8635.75111304797	0	0.99754218251532	0.996835994301387	0.997575119366806	0.998345897940362	0.998715909453497	NA	735	35944	735	572	317	145	45	0	0	0	0	0	0	0	35873	36036	36291	36463	36563	36608	71	71	71	71	71	71
C3_HEAD_AND_NECK	40_50	UKBB	E4_VIT_DEF	-11.877450667685	-11.8741065147044	-11.8756633390812	-11.7816334977002	-11.701223394575	NA	3678.0020415957	2971.16818467887	4073.17850496942	6459.66187415557	15204.3832140336	0	0.997423378798941	0.996811307723748	0.997673709857896	0.998544756917589	0.999385951772196	NA	124	35954	124	97	47	17	2	0	0	0	0	0	0	0	35889	35916	35966	35996	36011	36013	65	65	65	65	65	65
C3_HEAD_AND_NECK	40_50	UKBB	F5_ADO	-13.9453479147807	-13.9428803924648	-13.9704830493743	-13.9975376388688	-13.9450075078139	NA	4882.43494922152	3726.9689044599	4791.97921286466	6393.6179855331	8919.5685232534	0	0.99772106279281	0.997015058796127	0.997673859495937	0.998253194001451	0.998752574002985	NA	579	35165	579	459	265	133	38	0	0	0	0	0	0	0	35101	35221	35415	35547	35642	35680	64	64	64	64	64	64
C3_HEAD_AND_NECK	40_50	UKBB	F5_ALCOHOL	-13.1224170767583	-13.1733377852277	-13.1641457147402	-13.2263143850325	-13.0859943862681	NA	4846.03497417536	4102.74001201519	5337.0796738467	7591.77001549679	8323.59502680494	0	0.997839437551262	0.997438106060369	0.998031984041162	0.998609933298282	0.998745601083575	NA	226	36931	226	168	100	49	19	0	0	0	0	0	0	0	36870	36928	36996	37047	37077	37096	61	61	61	61	61	61
C3_HEAD_AND_NECK	40_50	UKBB	F5_ALLANXIOUS	-12.9191372652513	-12.9331562125684	-12.9133378993967	-12.9375680052934	-12.8885931449095	NA	3710.27863799626	2989.59802354368	4259.5183113128	6105.52127001188	10153.6007185062	0	0.997221782960467	0.996548320745277	0.997581102743885	0.998309288006019	0.998987196069231	NA	359	38439	359	261	130	55	11	0	0	0	0	0	0	0	38367	38465	38596	38671	38715	38726	72	72	72	72	72	72
C3_HEAD_AND_NECK	40_50	UKBB	F5_ANXIETY	-12.8907769493267	-12.923388542554	-12.8763871545275	-12.9134457164017	-12.8782334559122	NA	4189.2626436314	3412.89764340789	4858.08179660235	7274.18134798165	11897.4641820457	0	0.99754483388883	0.996978711749652	0.997885202656038	0.998583561082804	0.999136341872426	NA	277	38322	277	197	99	39	8	0	0	0	0	0	0	0	38251	38331	38429	38489	38520	38528	71	71	71	71	71	71
C3_HEAD_AND_NECK	40_50	UKBB	F5_DEPRESSIO	-13.9422423140604	-13.9374394311808	-13.9695332084394	-13.9883416718155	-13.9406654574971	NA	4931.83350307933	3778.40188987988	4916.74134963128	6526.49874871691	9246.70712065508	0	0.997744391601804	0.997056839678577	0.997733039206274	0.998289883483379	0.998797081233675	NA	571	35098	571	457	263	134	38	0	0	0	0	0	0	0	35035	35149	35343	35472	35568	35606	63	63	63	63	63	63
C3_HEAD_AND_NECK	40_50	UKBB	F5_MOOD	-13.9358953224381	-13.9320212738864	-13.9652726552005	-13.9888162945363	-13.9482257365765	NA	4816.79805028104	3727.1575918131	4820.88631868367	6425.48558353834	9020.40100619393	0	0.997691574342463	0.997017534538104	0.99768866985897	0.99826294035163	0.998766233394373	NA	594	35110	594	472	274	139	40	0	0	0	0	0	0	0	35047	35169	35367	35502	35601	35641	63	63	63	63	63	63
C3_HEAD_AND_NECK	40_50	UKBB	F5_NEUROTIC	-12.9279379490108	-12.9325676121153	-12.9161137221054	-12.9476276114431	-12.8612267404941	NA	3347.77862025353	2725.15139171363	3761.51106354065	5345.35399670965	8388.19980342129	0	0.996918859451032	0.996213547133757	0.997260263947447	0.99806734931408	0.998776642131918	NA	437	38530	437	320	169	74	17	0	0	0	0	0	0	0	38458	38575	38726	38821	38878	38895	72	72	72	72	72	72
C3_HEAD_AND_NECK	40_50	UKBB	F5_PSYCH	-14.1832751277608	-14.1881068813531	2.37217217767657	-14.20522031301	-14.1410388337823	NA	3711.11295893607	2931.51355187833	1.03819079163725	5407.42416323846	7434.77824951956	0	0.996950621330562	0.996138367763975	0.0223181249917192	0.997903971911174	0.998482414757026	NA	1353	33534	1352	1045	572	267	77	0	1	1	1	0	0	0	33479	33786	34259	34564	34754	34831	55	55	55	56	56	56
C3_HEAD_AND_NECK	40_50	UKBB	F5_PSYCH_INCLAVO	-14.1832751277608	-14.1881068813531	2.37217217767657	-14.20522031301	-14.1410388337823	NA	3711.11295893607	2931.51355187833	1.03819079163725	5407.42416323846	7434.77824951956	0	0.996950621330562	0.996138367763975	0.0223181249917192	0.997903971911174	0.998482414757026	NA	1353	33534	1352	1045	572	267	77	0	1	1	1	0	0	0	33479	33786	34259	34564	34754	34831	55	55	55	56	56	56
C3_HEAD_AND_NECK	40_50	UKBB	F5_SUBSNOALCO	-13.2315152189269	-13.2458761469055	3.06896950822397	-13.221276954241	-13.1668811364036	NA	3050.9835415538	2399.65863312235	1.03398661405383	5184.03082717798	10198.6500589163	0	0.996539742521587	0.995595779226159	0.0029965263595188	0.997965089006685	0.998969898153822	NA	663	38003	662	504	235	89	14	0	1	1	1	0	0	0	37938	38096	38365	38511	38586	38600	65	65	65	66	66	66
C3_HEAD_AND_NECK	40_50	UKBB	F5_SUBSTANCE	-14.2129399126175	-14.2398125914301	2.87313604263125	-14.2475942403879	-14.192738720665	NA	4642.65430720489	3738.7524838305	1.03425699809344	7486.63900981976	11541.8848385836	0	0.997557374110607	0.996961098870469	0.00546994843805882	0.998481571156796	0.999018863521407	NA	803	38194	802	606	310	128	30	0	1	1	1	0	0	0	38130	38326	38622	38804	38902	38932	64	64	64	65	65	65
C3_HEAD_AND_NECK	40_50	UKBB	F5_TOBAC	-13.225964878315	-13.2453319033726	3.07317147413878	-13.2124442303816	-13.1672022127483	NA	3069.05633017167	2418.12080131022	1.03417345792292	5305.90264548151	10204.1198256484	0	0.996561561802861	0.995629584355009	0.00296232203226156	0.998013157219146	0.998970425218589	NA	656	38009	655	497	232	85	14	0	1	1	1	0	0	0	37944	38102	38367	38514	38585	38599	65	65	65	66	66	66
C3_HEAD_AND_NECK	40_50	UKBB	FALLS	-12.9975958543649	-13.0116218345993	-12.9825519695487	-12.974237580763	-12.8612368714282	NA	3740.02490286062	2969.34568175957	3855.82256561557	6043.83643539601	8709.57062246999	0	0.997227141408406	0.996503694732492	0.99731352829958	0.998287191254467	0.998821781342856	NA	341	38441	341	262	145	57	16	0	0	0	0	0	0	0	38370	38449	38566	38654	38695	38711	71	71	71	71	71	71
C3_HEAD_AND_NECK	40_50	UKBB	FG_CVD	-15.0658252106106	-15.1004308488572	-15.108396951743	-15.0534360466233	-15.1463950678407	NA	5067.57127040886	4063.74904828175	5432.55248115713	8311.68914106009	10893.5041030128	0	0.997627902799595	0.997035158233032	0.997781017087522	0.998554939021594	0.998890616759465	NA	1291	31482	1291	975	509	209	73	0	0	0	0	0	0	0	31428	31744	32210	32510	32646	32719	54	54	54	54	54	54
C3_HEAD_AND_NECK	40_50	UKBB	FG_DISVEINLYMPH	-12.9717193729374	-12.9971140758828	-12.9595997352713	-12.9580652948548	-13.0143557153497	NA	4053.15582008355	3233.49875436965	4346.4525991734	6413.12630693987	9498.72719308082	0	0.997446454711863	0.996792895399211	0.997620991144891	0.998387832594165	0.998906806140004	NA	295	28160	295	231	123	51	14	0	0	0	0	0	0	0	28114	28178	28286	28358	28395	28409	46	46	46	46	46	46
C3_HEAD_AND_NECK	40_50	UKBB	FG_HYPERTENSION	-14.0977782511564	-14.1393257038991	-14.1708296217341	-14.0906911061176	-14.2138926819804	NA	4274.69746442501	3655.3592252998	5165.89751227816	7982.67797297374	10372.9502999693	0	0.997368613963617	0.996913703728934	0.997811286042383	0.998591608093881	0.998906671521336	NA	748	30224	748	544	272	109	38	0	0	0	0	0	0	0	30175	30379	30651	30814	30885	30923	49	49	49	49	49	49
C3_HEAD_AND_NECK	40_50	UKBB	FG_OTH	-11.925046071914	-11.9492306430331	-11.9223420396503	-12.0305799880379	-11.8089845681687	NA	3808.4258356364	3339.39355983496	4567.00218903871	7364.08942863595	9356.06095592225	0	0.997501646346764	0.997144964758715	0.997917092779104	0.998696510973535	0.998992930464181	NA	111	28167	111	74	38	15	6	0	0	0	0	0	0	0	28116	28153	28189	28212	28221	28227	51	51	51	51	51	51
C3_HEAD_AND_NECK	40_50	UKBB	FG_OTHHEART	-13.1077289028807	-13.0780069419957	-13.0704763544877	-13.116096197253	-12.9765354275887	NA	4259.757782989	3635.15731097084	4895.21736532665	8254.71215024295	9666.92498078105	0	0.997544828004981	0.997129500480191	0.997869610659559	0.998732223963742	0.998928948535187	NA	279	28841	279	194	101	37	14	0	0	0	0	0	0	0	28792	28877	28970	29034	29057	29071	49	49	49	49	49	49
C3_HEAD_AND_NECK	40_50	UKBB	FIBRO_COMORB	-15.206704099415	-15.2135311091734	-15.2340159661353	3.25714004455034	-15.2102970582812	NA	7435.68955503854	5793.71776168473	7417.72850142981	1.05337250293106	16292.6448371877	0	0.998368250062872	0.997904863830628	0.998361361218398	0.00198741481008879	0.999255120359743	NA	814	24043	813	661	396	193	59	0	1	1	1	1	0	0	24012	24164	24429	24632	24766	24825	31	31	31	31	32	32
C3_HEAD_AND_NECK	40_50	UKBB	G6_CARPTU	-12.8708888495596	-12.867320381427	-12.8163490451475	-12.8172650572106	-12.9151331725268	NA	5360.43496430206	4090.19396373766	5847.82211802037	7620.40982761934	10850.4627644968	0	0.998084208893941	0.997489943159649	0.998251321836369	0.998657986471816	0.999050290927726	NA	180	36767	180	145	74	37	10	0	0	0	0	0	0	0	36698	36733	36804	36841	36868	36878	69	69	69	69	69	69
C3_HEAD_AND_NECK	40_50	UKBB	G6_EPIPAROX	-13.1435779259164	-13.1437554004755	3.0239394330147	-13.1620358221433	-13.1425860535004	NA	3166.17941570398	2566.19003999922	1.03431750303703	4527.14040584335	5919.42224238699	0	0.996687797372249	0.995913337091746	0.00345999628807689	0.997680264044196	0.998228499766297	NA	627	35749	626	492	288	134	37	0	1	1	1	0	0	0	35686	35820	36024	36178	36275	36312	63	63	63	64	64	64
C3_HEAD_AND_NECK	40_50	UKBB	G6_HEADACHE	-11.9368778087723	-11.9178513846303	-11.9392553017858	-11.8813675662312	-11.9813732182087	NA	3589.86630701214	2903.48799997402	3439.50174877839	4880.74693059455	7015.62229910558	0	0.997346911516418	0.996724958768225	0.997230375490997	0.998057684507285	0.998637362780746	NA	151	34768	151	119	79	34	8	0	0	0	0	0	0	0	34707	34739	34779	34824	34850	34858	61	61	61	61	61	61
C3_HEAD_AND_NECK	40_50	UKBB	G6_MIGRAINE	-12.8622556247653	-12.8568640496843	-12.8865193901418	-12.9186932118918	-12.9163588450629	NA	4968.45825887382	4152.7639115226	5142.62835766751	7270.84958086244	9610.02021343668	0	0.997934453067243	0.997529771218299	0.998000644147611	0.998582336173861	0.998927602650928	NA	211	35023	211	163	98	43	12	0	0	0	0	0	0	0	34962	35010	35075	35130	35161	35173	61	61	61	61	61	61
C3_HEAD_AND_NECK	40_50	UKBB	G6_NERPLEX	-13.9781661042881	-13.962133379615	-13.9790320781104	-13.9389991519116	-14.012406811569	NA	4511.56501459208	3682.35864536341	4940.64803824174	7474.33933569528	10939.8466825331	0	0.997527921011179	0.996974725973289	0.997742474488754	0.998512014872467	0.998978022240894	NA	680	37528	680	511	272	107	28	0	0	0	0	0	0	0	37458	37627	37866	38031	38110	38138	70	70	70	70	70	70
C3_HEAD_AND_NECK	40_50	UKBB	G6_NEURO	2.35421598984036	-14.160270022233	-14.1768455872807	-14.1759194324907	-14.170937096685	NA	1.03853878506793	3085.1771756146	4093.44882504749	5815.49210870712	7657.22659608995	0	0.0233991348536402	0.996337902001641	0.997236691092048	0.998055068111585	0.998523386329831	NA	1319	33294	1318	1023	556	242	65	0	1	0	0	0	0	0	33240	33535	34002	34316	34493	34558	54	55	55	55	55	55
C3_HEAD_AND_NECK	40_50	UKBB	G6_OTHNEU	-11.9022976631176	-11.9734993218852	-11.9132561501562	-11.8670255357046	-12.0179417433702	NA	3577.44267670909	2772.51400840135	3643.54962609194	5365.51707774649	6611.46930342759	0	0.997345410428162	0.996554231819065	0.997391174214761	0.998235303587546	0.998549652966838	NA	148	38978	148	113	61	27	9	0	0	0	0	0	0	0	38905	38940	38992	39026	39044	39053	73	73	73	73	73	73
C3_HEAD_AND_NECK	40_50	UKBB	G6_ROOTPLEXOTHUNS	-12.0277977019019	-12.0025843020468	-12.0301407456232	-12.0407458358079	-11.9948531406553	NA	3241.6191865568	2675.79106796055	3828.26455629441	5727.97016685393	7583.06112177349	0	0.997039512813117	0.996421004351182	0.997492689539535	0.99832277092098	0.99873791019414	NA	168	36752	168	124	59	24	7	0	0	0	0	0	0	0	36682	36726	36791	36826	36843	36850	70	70	70	70	70	70
C3_HEAD_AND_NECK	40_50	UKBB	G6_SLEEPAPNO	-12.1509665556366	-12.118446711625	-12.1145243610627	-12.1476302823424	-12.0646904866398	NA	3618.46602440621	3082.33943483871	3961.92956585741	6469.24076337215	9711.81242819223	0	0.997320673918945	0.996863065594537	0.997560285531052	0.998501771488909	0.999008812426577	NA	149	35096	149	106	57	20	5	0	0	0	0	0	0	0	35030	35073	35122	35159	35174	35179	66	66	66	66	66	66
C3_HEAD_AND_NECK	40_50	UKBB	G6_SLEEPAPNO_INCLAVO	-12.193631866394	-12.1512624267464	-12.1446624455477	-12.1863532193988	-12.0931614762321	NA	3379.00075666817	2861.0881790919	3698.16085625941	6092.49416551493	9281.3104911472	0	0.997120719943267	0.996611332845762	0.997379772913857	0.998404053194235	0.998960389902674	NA	149	39152	149	106	57	20	5	0	0	0	0	0	0	0	39076	39119	39168	39205	39220	39225	76	76	76	76	76	76
C3_HEAD_AND_NECK	40_50	UKBB	G6_SLEEPDISOTH	-12.7254022700986	-12.7476959083212	3.7253189601605	-12.7601290814763	-12.6456694377059	NA	3603.82677172016	2848.5656911863	1.034031738868	5487.63747474331	6315.68413199954	0	0.997182611278276	0.996429376428536	0.000314913901473565	0.998144720590544	0.99840242522382	NA	300	35207	299	240	129	61	20	0	1	1	1	0	0	0	35142	35201	35312	35380	35421	35441	65	65	65	66	66	66
C3_HEAD_AND_NECK	40_50	UKBB	GOUT	-12.2712875263928	-12.2836295895626	-12.2576083560425	-12.3000349597122	-12.2864322786559	NA	3523.60343018352	2569.33181394472	3662.76378907885	5058.29298453368	6707.08999719208	0	0.9972212959657	0.996185435835495	0.997329847413699	0.998059820111237	0.99853839010005	NA	160	37433	160	129	65	33	10	0	0	0	0	0	0	0	37362	37393	37457	37489	37512	37522	71	71	71	71	71	71
C3_HEAD_AND_NECK	40_50	UKBB	GOUT_COMORB	-15.0986344540106	-15.1082122954236	-15.1345816886443	-15.0974435314588	-15.1385707875969	NA	6090.20086126271	5138.39725864613	7070.01455138155	11028.6332598239	15780.3540900575	0	0.998021911714598	0.997654017127097	0.998291992222492	0.998907751028144	0.999234565334695	NA	889	25406	889	646	327	133	46	0	0	0	0	0	0	0	25371	25614	25933	26127	26214	26260	35	35	35	35	35	35
C3_HEAD_AND_NECK	40_50	UKBB	H7_CHOROIDRETINA	-12.0792726872527	-12.084038366272	-12.1327206503353	-12.1536760480437	-12.2001375435284	NA	3404.31261872035	2859.57905491437	3734.46563408981	6609.14182326723	8002.79408492022	0	0.997168930694962	0.996628301311643	0.997407796882794	0.99853275579952	0.998783637625578	NA	147	38909	147	104	53	18	7	0	0	0	0	0	0	0	38833	38876	38927	38962	38973	38980	76	76	76	76	76	76
C3_HEAD_AND_NECK	40_50	UKBB	H7_CONJUNCTIVA	-12.9596521051248	-12.9514662001418	-12.9642402941903	-13.0068560092926	-12.9520012105349	NA	4125.19412779884	3022.59394396728	3846.79277114452	4734.61582028098	5557.25932408834	0	0.997493381160089	0.996581167205801	0.997311020320614	0.997808067869798	0.998140415654735	NA	295	37731	295	248	161	96	35	0	0	0	0	0	0	0	37659	37706	37793	37858	37919	37954	72	72	72	72	72	72
C3_HEAD_AND_NECK	40_50	UKBB	H7_CONJUNCTIVITIS	-12.9521494058325	-12.9427554430222	-12.9641548012253	-13.0136691988479	-12.9726580595499	NA	4844.27742007446	3451.8511417182	4217.60092736292	5363.88985310059	6310.64335261773	0	0.997866697789741	0.997008329698726	0.997547448692023	0.998064204181862	0.998359806487244	NA	221	37636	221	193	131	74	27	0	0	0	0	0	0	0	37564	37592	37654	37711	37758	37785	72	72	72	72	72	72
C3_HEAD_AND_NECK	40_50	UKBB	H7_CONJUNCTIVITISACUNONATOPIC	-12.9521494058325	-12.9427554430222	-12.9641548012253	-13.0136691988479	-12.9726580595499	NA	4844.27742007446	3451.8511417182	4217.60092736292	5363.88985310059	6310.64335261773	0	0.997866697789741	0.997008329698726	0.997547448692023	0.998064204181862	0.998359806487244	NA	221	37636	221	193	131	74	27	0	0	0	0	0	0	0	37564	37592	37654	37711	37758	37785	72	72	72	72	72	72
C3_HEAD_AND_NECK	40_50	UKBB	H7_EYELIDDIS	-11.9639506462945	-11.9417881150331	-12.009579529992	-11.9827849408929	-11.8978475517665	NA	3666.75043102893	3082.99885605208	3818.83906206252	5434.10975982927	6312.28385247605	0	0.997396650045062	0.996909455700651	0.997490797035859	0.998240581847985	0.99849609056419	NA	123	37855	123	91	56	28	11	0	0	0	0	0	0	0	37783	37815	37850	37878	37895	37906	72	72	72	72	72	72
C3_HEAD_AND_NECK	40_50	UKBB	H7_EYE_ADNEXA	-14.0186035331368	-14.023604599428	-14.0333391854315	-14.0210604335332	-14.0106500324098	NA	3503.06638287392	2753.16213477798	3477.76629005596	4805.14317996321	6149.12854219113	0	0.996807026688504	0.995935884388623	0.996780417844975	0.997671833834736	0.998182039682773	NA	1005	34918	1005	798	486	241	80	0	0	0	0	0	0	0	34852	35059	35371	35616	35777	35857	66	66	66	66	66	66
C3_HEAD_AND_NECK	40_50	UKBB	H7_GLAUCOMA	-12.0822811747305	-12.1025652641848	-12.1794143446441	-12.0703632395001	-12.3715721953823	NA	3903.07523858296	3173.10248953952	4122.5992296308	6916.50362068952	19241.0757859573	0	0.997530088552526	0.996956787059507	0.997642809308407	0.998607569357043	0.99948697848929	NA	112	39137	112	85	46	14	1	0	0	0	0	0	0	0	39062	39089	39128	39160	39173	39174	75	75	75	75	75	75
C3_HEAD_AND_NECK	40_50	UKBB	H7_LACRIMALSYSTEM	-11.9578523505203	-11.95351429395	-11.9004662321785	-11.9640775432736	-12.1279733395545	NA	3538.71077115535	2841.60476516682	3651.80935908281	4901.38469436714	7499.51834752701	0	0.997303829493201	0.996643623176996	0.997399869343285	0.998052398684921	0.998709688007251	NA	134	37843	134	107	63	31	8	0	0	0	0	0	0	0	37771	37798	37842	37874	37897	37905	72	72	72	72	72	72
C3_HEAD_AND_NECK	40_50	UKBB	H7_LENS	-12.0192834284247	-12.0416086810512	-12.0810320319806	-11.9064127868289	-11.9862795477214	NA	3997.68745715301	3332.168763817	4698.68596780095	8974.14933779573	14149.9772173565	0	0.997601116561941	0.997116654820561	0.997948520419885	0.998941410512293	0.999324121438364	NA	101	39082	101	73	33	9	2	0	0	0	0	0	0	0	39006	39034	39074	39098	39105	39107	76	76	76	76	76	76
C3_HEAD_AND_NECK	40_50	UKBB	H7_LIDLACRIMALORBIT	-12.9737899405122	-12.9854194728223	-13.0043516503017	-12.9720596487887	-12.9856437235424	NA	3646.4247454117	2891.44495129647	3633.12354674956	5000.91990104431	5683.51529344867	0	0.997161174144184	0.996416728985103	0.997144069251873	0.997930341874393	0.998177002244284	NA	360	38137	360	287	174	90	36	0	0	0	0	0	0	0	38065	38138	38251	38335	38389	38425	72	72	72	72	72	72
C3_HEAD_AND_NECK	40_50	UKBB	H7_VISUALDISTBLIND	-11.9558980019531	-11.9546326140251	-11.9013491431148	-11.9036976413384	-11.8728843492034	NA	3268.80736695611	2576.72305582758	3045.49651874773	4210.33559401556	5706.50369993523	0	0.997081686350412	0.996298250775241	0.99688199329519	0.997744178890446	0.998339931983243	NA	170	38911	170	136	89	42	13	0	0	0	0	0	0	0	38835	38869	38916	38963	38992	39005	76	76	76	76	76	76
C3_HEAD_AND_NECK	40_50	UKBB	H7_VISUDISTURB	-11.9103638575573	-11.9140321421727	-11.8641051831878	-11.8811003383302	-11.8525168371589	NA	3747.15968280889	2893.0450192162	3476.33960065767	4587.37198176234	6601.26029080562	0	0.997463924615314	0.996714190283637	0.997276972601953	0.99793351488285	0.998567404602574	NA	131	38829	131	107	70	35	10	0	0	0	0	0	0	0	38753	38777	38814	38849	38874	38884	76	76	76	76	76	76
C3_HEAD_AND_NECK	40_50	UKBB	H8_EAR_MASTOID	-13.3817734385951	1.98564455366364	-13.4547383598	-13.5139435992999	3.4852835407648	NA	2881.06749837259	1.02806174138571	2797.41991825816	3885.26504120543	1.02793657533352	0	0.996294056963766	0.0534280635390346	0.996162432909468	0.997224759418621	0.000697492653648579	NA	972	35649	970	775	461	226	75	0	2	2	1	1	1	0	35580	35775	36089	36324	36475	36550	69	69	70	70	70	71
C3_HEAD_AND_NECK	40_50	UKBB	H8_EXTERNAL	-13.2002762206889	2.31152868740621	2.80517770457065	-13.2278079051138	-13.1931438089167	NA	3165.91278736539	1.02769627655955	1.02935965121786	4130.54900353218	5061.46657021447	0	0.996673229243691	0.0244976568982017	0.00642688283707178	0.997444832236164	0.9979202482744	NA	653	37240	651	533	310	152	52	0	2	2	1	0	0	0	37168	37286	37509	37667	37767	37819	72	72	73	74	74	74
C3_HEAD_AND_NECK	40_50	UKBB	H8_EXTOTITIS	-13.1652032114243	3.0314260950762	-13.2270742482431	-13.2605480522007	-13.1783873350283	NA	4466.47114258936	1.0277237792778	4227.09823587209	5415.11809008652	7351.44888037085	0	0.997648188729661	0.00318133449527698	0.997503331951158	0.998046141227543	0.998569693358352	NA	327	36999	326	265	165	88	25	0	1	1	0	0	0	0	36927	36988	37088	37165	37228	37253	72	72	73	73	73	73
C3_HEAD_AND_NECK	40_50	UKBB	H8_INNER	-9.5792454861904	-9.61967201922073	-9.61137432163712	-9.63768144561577	5.31585669726905	NA	1070.14768250823	807.996665751067	1070.707395474	1780.62546472492	1.02628823810831	0	0.992857967050353	0.990500942898251	0.992837759203917	0.995681450235271	2.22252877876802e-07	NA	171	38912	170	134	72	28	13	0	1	1	1	1	1	0	38838	38874	38936	38980	38995	39008	74	74	74	74	74	75
C3_HEAD_AND_NECK	40_50	UKBB	H8_MIDDLEMASTOID	-12.9628302573669	-12.953096103967	-13.0121194160376	-13.0662122560816	-13.0864394707853	NA	4234.55706697158	3208.55623001512	3997.03472528647	5346.23287716396	7746.15005898581	0	0.997557518812618	0.996778910331617	0.997402536740171	0.998049969223533	0.99865204482701	NA	290	38012	290	236	144	70	19	0	0	0	0	0	0	0	37938	37992	38084	38158	38209	38228	74	74	74	74	74	74
C3_HEAD_AND_NECK	40_50	UKBB	H8_OTHEREAR	-12.0083628604865	-11.9951971329394	-12.0426714865046	-11.9871106938581	-11.9689269062037	NA	3537.99973540074	3187.63495620234	4267.64125657642	5872.94187269673	9424.91347577741	0	0.997291896651373	0.996997535746748	0.997748487204022	0.998371459463114	0.998986747258154	NA	127	38998	127	83	45	22	5	0	0	0	0	0	0	0	38923	38967	39005	39028	39045	39050	75	75	75	75	75	75
C3_HEAD_AND_NECK	40_50	UKBB	HDINJ	-12.0575517657644	-12.0581180588481	-12.0578256525642	-12.0888955400362	-12.2260475168868	NA	3305.58642739149	2541.939176458	3282.87586937475	4816.32118022008	5707.17408775412	0	0.997089619868517	0.996215113942073	0.997069419717232	0.997997323554685	0.998290753542428	NA	170	38804	170	132	74	36	14	0	0	0	0	0	0	0	38732	38770	38828	38866	38888	38902	72	72	72	72	72	72
C3_HEAD_AND_NECK	40_50	UKBB	HYPOTHYROIDISM	-18.5514849694704	-18.7333159000073	-18.8610246268085	-18.9142749585045	-18.5696298000701	NA	204679.642816403	144910.665108989	163227.648340958	270750.079929028	303125.233056639	0	0.999927682385932	0.999896853530578	0.999907804097712	0.999944260744226	0.999951121123245	NA	274	19296	274	215	119	45	17	0	0	0	0	0	0	0	19295	19354	19450	19524	19552	19569	1	1	1	1	1	1
C3_HEAD_AND_NECK	40_50	UKBB	HYPOT_THYRO_INCL	-12.8082412943453	-12.7868628244342	-12.7670097425099	-12.7840203407856	-12.8590446626444	NA	4330.62686339048	3344.23545827799	4228.53578060542	7058.78896516025	8258.80456575424	0	0.997640183880248	0.996949253215912	0.997590990117363	0.998554969283096	0.998757685936775	NA	274	38854	274	215	119	45	17	0	0	0	0	0	0	0	38779	38838	38934	39008	39036	39053	75	75	75	75	75	75
C3_HEAD_AND_NECK	40_50	UKBB	I9_ANGINA	-12.1598059671401	-12.1376461039541	-12.1078051718439	-12.1301402131671	-12.2225474729742	NA	3848.06305700548	2956.21746188946	4310.83597141984	7707.13584376863	7255.49929120489	0	0.997478704181009	0.996724052494	0.99775899195094	0.998744222523531	0.998655891632205	NA	118	38043	118	90	40	16	8	0	0	0	0	0	0	0	37970	37998	38048	38072	38080	38088	73	73	73	73	73	73
C3_HEAD_AND_NECK	40_50	UKBB	I9_CORATHER	-13.2260185114048	-13.2280469843833	-13.214304728335	-13.1239424064116	-13.3882246025535	NA	4674.35111253088	3692.92377301227	6047.36672474753	8603.3334175846	14566.374690795	0	0.997742398541293	0.997141984904916	0.998256516957899	0.998782868633175	0.99926664963454	NA	210	38570	210	154	60	27	7	0	0	0	0	0	0	0	38498	38554	38648	38681	38701	38708	72	72	72	72	72	72
C3_HEAD_AND_NECK	40_50	UKBB	I9_CVD	1.8021184329502	1.3197378532847	-14.5725561516365	-14.5404784164143	-14.558626453477	NA	1.03540072136036	1.03277184692224	3729.41958937755	5533.62921532326	7415.08736659884	0	0.0817706708543635	0.201298786911839	0.99688230629502	0.997903435623712	0.99843345125467	NA	1824	29829	1822	1392	752	322	106	0	2	1	0	0	0	0	29783	30213	30853	31283	31499	31605	46	47	48	48	48	48
C3_HEAD_AND_NECK	40_50	UKBB	I9_CVD_HARD	-12.1883396868731	-12.196998201906	-12.049634652173	-12.1424331311627	-12.281050985528	NA	3659.33271958653	2984.83494387984	4521.85575971808	6906.42090854666	8770.0625136572	0	0.997342447155801	0.996739595437321	0.997873836189192	0.998597210470794	0.99888269236918	NA	132	38829	132	89	38	18	7	0	0	0	0	0	0	0	38756	38799	38850	38870	38881	38888	73	73	73	73	73	73
C3_HEAD_AND_NECK	40_50	UKBB	I9_DISVEINLYMPH	-12.1546695976448	3.02336494972553	-12.1424157006526	-12.1625907370831	-12.1701014382771	NA	2511.07120432584	1.02724070722803	2674.06249998892	3891.67630753351	5355.27551845888	0	0.996137909061831	0.00324848600528686	0.996376968479635	0.997506388814499	0.99818677346302	NA	356	37639	355	275	147	63	18	0	1	1	0	0	0	0	37568	37648	37776	37860	37905	37923	71	71	72	72	72	72
C3_HEAD_AND_NECK	40_50	UKBB	I9_DOAAC	-11.9331639771857	-11.9154432201456	-11.8879790244712	-11.9235450468376	-11.7128578409442	NA	3039.61525193743	2597.83875735885	3371.61683779473	5464.17510213322	9023.24752275065	0	0.996867609203153	0.996340375314261	0.997186745788211	0.998258912868834	0.998964285775595	NA	190	38808	190	134	73	27	6	0	0	0	0	0	0	0	38739	38795	38856	38902	38923	38929	69	69	69	69	69	69
C3_HEAD_AND_NECK	40_50	UKBB	I9_HYPERTENSION	-14.1031169350329	-14.137281934224	-14.172562883082	-14.0941815881178	-14.2105044343259	NA	3786.19262426068	3189.29943587783	4400.25890196656	6849.04280271865	9257.86107976348	0	0.997027981838978	0.996463210095506	0.997430139950399	0.99835808852808	0.998775274597527	NA	748	33914	748	544	272	109	38	0	0	0	0	0	0	0	33853	34057	34329	34492	34563	34601	61	61	61	61	61	61
C3_HEAD_AND_NECK	40_50	UKBB	I9_HYPOTE	-11.9197844555647	-11.9404272480355	-11.9158911534096	-12.0275012777534	-11.8218033404797	NA	3892.32315019201	3430.1130543895	4583.11529537966	7413.27891725598	8286.86010144515	0	0.997556575661156	0.997222522068983	0.997925538797225	0.998705491393006	0.99886176054001	NA	111	39131	111	74	38	15	6	0	0	0	0	0	0	0	39056	39093	39129	39152	39161	39167	75	75	75	75	75	75
C3_HEAD_AND_NECK	40_50	UKBB	I9_HYPTENS	-14.105026830969	-14.1364929284819	-14.1737423161701	-14.0985819141845	-14.2103812817986	NA	3796.42434215905	3194.70762257341	4406.02083242789	6884.97388385203	9257.50993054819	0	0.99703559027333	0.996469394393669	0.997433287066072	0.998366147327975	0.998775238756394	NA	745	33915	745	542	271	108	38	0	0	0	0	0	0	0	33854	34057	34328	34491	34561	34599	61	61	61	61	61	61
C3_HEAD_AND_NECK	40_50	UKBB	I9_HYPTENSESS	-14.1061123843523	-14.1357354281272	-14.1755482248309	-14.0986008371844	-14.2104232522161	NA	3800.33309076031	3192.68904018267	4413.89857555602	6884.57832979848	9257.17901258913	0	0.997038411325739	0.996467351482583	0.997437541567186	0.998366051261891	0.998775191357216	NA	744	33911	744	542	270	108	38	0	0	0	0	0	0	0	33850	34052	34324	34486	34556	34594	61	61	61	61	61	61
C3_HEAD_AND_NECK	40_50	UKBB	I9_IHD	-13.175182715246	-13.1808502190873	-13.1487080900079	-13.0936868015417	-13.324776375623	NA	4493.79440991673	3433.63507669195	5557.25001427244	8441.35459781247	12697.1992992168	0	0.997660716344562	0.99693713198286	0.998112170342518	0.998762373238501	0.999162679017294	NA	239	38708	239	179	70	30	9	0	0	0	0	0	0	0	38634	38694	38803	38843	38864	38873	74	74	74	74	74	74
C3_HEAD_AND_NECK	40_50	UKBB	I9_ISCHHEART	-13.1749765356097	-13.1774511438005	-13.1404534580443	-13.0937066566288	-13.3247843032659	NA	4470.40825934053	3439.96863070461	5505.04953087502	8441.13078261095	12696.7862660734	0	0.997648515630036	0.996943559598097	0.998095465822598	0.998762338546288	0.999162651280627	NA	240	38705	240	179	71	30	9	0	0	0	0	0	0	0	38631	38692	38800	38841	38862	38871	74	74	74	74	74	74
C3_HEAD_AND_NECK	40_50	UKBB	I9_K_CARDIAC	-15.1009535968903	-15.1385881912187	-15.1639563777616	-15.0956162399667	-15.1834348564082	NA	5452.63430404112	4419.36175198141	6051.69669813492	9356.45522569589	12383.7615326932	0	0.99779027867007	0.997266840135399	0.998000713747415	0.998712701165372	0.999021733002153	NA	1066	32849	1066	790	395	160	57	0	0	0	0	0	0	0	32791	33067	33462	33697	33800	33857	58	58	58	58	58	58
C3_HEAD_AND_NECK	40_50	UKBB	I9_OTH	-11.9409090531409	-11.9447153399858	-11.8999960423426	-12.0269245537201	-11.8280803418444	NA	3681.27952961963	3360.90112849149	4373.93924657263	7417.3723768031	8287.02623329605	0	0.997411918820173	0.997164306974461	0.997829231073607	0.998706267836775	0.998861179002129	NA	123	39166	123	79	41	15	6	0	0	0	0	0	0	0	39092	39136	39174	39200	39209	39215	74	74	74	74	74	74
C3_HEAD_AND_NECK	40_50	UKBB	I9_OTHHEART	-13.0968260335057	-13.0637630613982	-13.0528405864021	-13.0702823224238	-12.9292595687395	NA	3711.16199529736	3034.49034026927	4191.25531278477	6859.52390116101	8291.41560380955	0	0.997184242129404	0.99656504338902	0.997515149432279	0.998479694755747	0.998755815302873	NA	362	38507	362	253	123	46	16	0	0	0	0	0	0	0	38435	38544	38674	38751	38781	38797	72	72	72	72	72	72
C3_HEAD_AND_NECK	40_50	UKBB	I9_OTHPER	-11.8953144832719	-11.8892462538009	-11.8603991767178	-11.865631976085	-11.7326300867931	NA	4002.80114468234	3384.54249412453	4485.64131647501	7463.27919059125	11452.2961960405	0	0.997628892003547	0.997197190895892	0.997890331015363	0.998731469059687	0.999182584644504	NA	119	38541	119	84	45	16	4	0	0	0	0	0	0	0	38474	38509	38548	38577	38589	38593	67	67	67	67	67	67
C3_HEAD_AND_NECK	40_50	UKBB	I9_PHLETHROM	-11.9925192433891	-11.9871118872752	-11.9204683101249	-11.9160261393568	-11.9151375188811	NA	4491.34402498664	3670.22825958808	4829.89238161299	7849.62228860658	12059.8210975539	0	0.997869538711346	0.99739408183273	0.998030774349656	0.998788781258317	0.999211687914558	NA	109	37263	109	81	43	16	4	0	0	0	0	0	0	0	37196	37224	37262	37289	37301	37305	67	67	67	67	67	67
C3_HEAD_AND_NECK	40_50	UKBB	I9_VARICVE	-11.940787274815	-11.9613370707504	-11.9696159624488	-11.9536250165098	-12.0277422396754	NA	3311.55531009774	2718.50802323296	3838.17221829822	5731.83538303026	7166.10254131231	0	0.997122998629684	0.996489348091015	0.99751174367598	0.99833602933521	0.998660813842225	NA	183	37287	183	145	79	35	10	0	0	0	0	0	0	0	37221	37259	37325	37369	37394	37404	66	66	66	66	66	66
C3_HEAD_AND_NECK	40_50	UKBB	I9_VTE	-11.9855102341517	-11.9872178476867	-11.9048920489155	-11.861541625363	-11.8327789509184	NA	3543.05587553364	2831.14862874065	3789.07888737628	5624.50018133787	8810.03638278702	0	0.997300907559436	0.996621728942981	0.997493133761949	0.998317337788283	0.99892835984012	NA	154	38649	154	112	58	24	6	0	0	0	0	0	0	0	38574	38616	38670	38704	38722	38728	75	75	75	75	75	75
C3_HEAD_AND_NECK	40_50	UKBB	IBD_COMORB	-15.1335770647432	1.02154831688836	-15.1621770658284	-15.1699125727149	-15.1414182121573	NA	3959.25739392067	1.05158074367315	4375.7258403281	6249.07787808497	8556.9030993981	0	0.996950231600083	0.33132887734248	0.997235283191481	0.998063101888196	0.998588146041244	NA	3158	23788	3157	2530	1445	699	215	0	1	1	0	0	0	0	23753	24380	25465	26211	26695	26910	35	35	36	36	36	36
C3_HEAD_AND_NECK	40_50	UKBB	ILD_COMORB	1.73090045570711	-14.5902021458334	1.8093102857301	-14.5988429061027	-14.5527164326178	NA	1.0404389774522	2727.52275861358	1.03976078212801	4931.07561590371	6492.55890934256	0	0.0961873615872571	0.995731936066765	0.0818376530303937	0.997637802530002	0.998211586802874	NA	2252	29601	2250	1743	960	470	145	0	2	1	1	0	0	0	29556	30063	30846	31336	31661	31806	45	46	46	47	47	47
C3_HEAD_AND_NECK	40_50	UKBB	ILD_CVDMETABOCOMORB	-14.0805439664868	-14.0719621474157	-14.0643738289478	-14.0324822739016	-14.0184787776672	NA	4320.3816106198	3392.76694707439	4796.64891802385	7263.48403990889	9923.65367562829	0	0.997399621199562	0.996690674802869	0.997660506147579	0.998458550479374	0.998872882465652	NA	790	27254	790	594	288	123	42	0	0	0	0	0	0	0	27216	27412	27718	27883	27964	28006	38	38	38	38	38	38
C3_HEAD_AND_NECK	40_50	UKBB	ILD_DIFF_DG	-14.7590130821986	-14.764785868613	2.06008309777555	-14.7964383120458	-14.6998212372316	NA	4779.53152048978	3630.13160330141	1.0529263993739	6434.93480551483	8442.84504164562	0	0.997536166482948	0.996754783711758	0.0504026391426359	0.998165352153899	0.998610805430149	NA	1555	23183	1554	1248	744	352	107	0	1	1	1	0	0	0	23143	23449	23953	24345	24590	24697	40	40	40	41	41	41
C3_HEAD_AND_NECK	40_50	UKBB	ILD_SYST_AUTO_DISEASES	-12.9635586362579	-12.9306201241925	-12.985409633726	-12.8964673812712	-12.9557320147333	NA	4475.26565199494	3509.52948927043	4443.38732753117	6207.89380950342	9490.24688339594	0	0.997688760929944	0.997060255841218	0.997668255690773	0.998342451542053	0.998910758016665	NA	279	37428	279	217	127	61	14	0	0	0	0	0	0	0	37357	37419	37509	37575	37622	37636	71	71	71	71	71	71
C3_HEAD_AND_NECK	40_50	UKBB	J10_ACUTELOWERNAS	-14.0156967195007	-14.0049884018261	-14.0099172390298	-14.0004438680594	-14.1229816397935	NA	4099.32002794313	3275.00713664116	4194.05552146119	6167.21403985675	8166.08320664806	0	0.997272014344427	0.996587998286285	0.997334733453744	0.99818869130539	0.99862008467214	NA	843	36514	843	665	394	176	53	0	0	0	0	0	0	0	36445	36623	36894	37112	37235	37288	69	69	69	69	69	69
C3_HEAD_AND_NECK	40_50	UKBB	J10_ACUTEUPPERINFEC	-13.6952451172664	-13.7354850587705	2.53927045615852	-13.8256649023931	3.80772207635318	NA	3594.67091697608	2758.50694537307	1.03453706652831	4922.27782742159	1.03343457755488	0	0.996960167299629	0.99602709494889	0.0141080957959357	0.997758909502808	0.000229123844848109	NA	889	32407	887	724	443	206	64	0	2	2	2	1	1	0	32347	32510	32791	33028	33170	33234	60	60	60	61	61	62
C3_HEAD_AND_NECK	40_50	UKBB	J10_ASTHMA	-14.0138263611814	-14.0041688498032	-14.0075397227894	-13.9751816697794	-13.9881357785721	NA	9109.03074717467	6871.09830756666	8856.52401452046	14905.5318236766	17757.1729702697	0	0.998772491652413	0.998373811306996	0.998738060778502	0.999251916658395	0.999371469972359	NA	302	20356	302	240	135	58	26	0	0	0	0	0	0	0	20330	20392	20497	20574	20606	20632	26	26	26	26	26	26
C3_HEAD_AND_NECK	40_50	UKBB	J10_ASTHMA_EXMORE	-14.0132598042641	-14.0014287946673	-14.0054519000477	-13.9652045343899	-13.9820018331208	NA	9092.42544179561	6858.43075697376	8839.84655348055	14881.0312484249	17723.5988338587	0	0.998770299598324	0.998371126501031	0.998735868423121	0.999251219941355	0.999370555475827	NA	302	20271	302	240	135	58	26	0	0	0	0	0	0	0	20246	20308	20413	20490	20522	20548	25	25	25	25	25	25
C3_HEAD_AND_NECK	40_50	UKBB	J10_ASTHMA_INCLAVO	-12.9861515426777	-12.9839796255532	-13.0037862253187	-12.9137185808876	-12.9438344522878	NA	4199.01855904724	3141.49224253101	4062.49558447734	6332.79488258727	6259.10471401966	0	0.997532415454388	0.996702303686643	0.997446027367285	0.998372969640041	0.998349975151772	NA	302	33879	302	240	135	58	26	0	0	0	0	0	0	0	33813	33875	33980	34057	34089	34115	66	66	66	66	66	66
C3_HEAD_AND_NECK	40_50	UKBB	J10_ASTHMA_MAIN	-14.0138263611814	-14.0041688498032	-14.0075397227894	-13.9751816697794	-13.9881357785721	NA	9109.03074717467	6871.09830756666	8856.52401452046	14905.5318236766	17757.1729702697	0	0.998772491652413	0.998373811306996	0.998738060778502	0.999251916658395	0.999371469972359	NA	302	20356	302	240	135	58	26	0	0	0	0	0	0	0	20330	20392	20497	20574	20606	20632	26	26	26	26	26	26
C3_HEAD_AND_NECK	40_50	UKBB	J10_ASTHMA_MAIN_EXMORE	-14.0132598042641	-14.0014287946673	-14.0054519000477	-13.9652045343899	-13.9820018331208	NA	9092.42544179561	6858.43075697376	8839.84655348055	14881.0312484249	17723.5988338587	0	0.998770299598324	0.998371126501031	0.998735868423121	0.999251219941355	0.999370555475827	NA	302	20271	302	240	135	58	26	0	0	0	0	0	0	0	20246	20308	20413	20490	20522	20548	25	25	25	25	25	25
C3_HEAD_AND_NECK	40_50	UKBB	J10_ASTHMA_OTHER_THAN_NONALLERGIC	-13.986228740998	-13.9845637737761	-13.9904164118897	-13.9494041565552	-13.9174390763223	NA	4153.68119169823	3246.77980680167	4170.12495735158	6110.1317391412	7183.29381942226	0	0.997313377128901	0.996563353942106	0.997323169826285	0.998178434604082	0.998454121034624	NA	790	37522	790	627	363	164	60	0	0	0	0	0	0	0	37452	37615	37879	38078	38182	38242	70	70	70	70	70	70
C3_HEAD_AND_NECK	40_50	UKBB	J10_CHRONSINUSITIS	-11.9862199542267	-11.9848388562234	-12.0114959426208	-11.9643333463788	-12.0414543843948	NA	4313.8042777621	3383.3969075081	4573.68425728194	7600.46509650293	9178.08376433765	0	0.997783022380676	0.997173699051319	0.997904582911924	0.998744004111111	0.998953192405589	NA	125	32447	125	91	49	18	6	0	0	0	0	0	0	0	32394	32428	32470	32501	32513	32519	53	53	53	53	53	53
C3_HEAD_AND_NECK	40_50	UKBB	J10_COPD	-11.4659440451204	-11.5620785835598	-11.5646709205366	5.58752065757017	-11.4405085164275	NA	3051.22143865039	2348.97544366311	3558.41434689862	1.04129676364575	9754.27529287091	0	0.997001699686079	0.996072684894816	0.997406919139987	8.05352662518909e-08	0.999064184396474	NA	108	32832	107	83	38	16	2	0	1	1	1	1	0	0	32767	32791	32836	32858	32872	32874	65	65	65	65	66	66
C3_HEAD_AND_NECK	40_50	UKBB	J10_INFLUPNEU	-11.7540950981474	3.58412451176964	-11.8084317652903	-11.8444259838985	-11.5748514776669	NA	2738.13117589457	1.0262535606054	3067.88029327777	4674.30928053169	5743.09541077904	0	0.996574896672596	0.000478636923368818	0.996928908162001	0.997978209411576	0.998391914398995	NA	198	38510	197	135	69	29	9	0	1	1	0	0	0	0	38439	38501	38567	38607	38627	38636	71	71	72	72	72	72
C3_HEAD_AND_NECK	40_50	UKBB	J10_LOWCHRON	-13.003035282371	-12.9976234076037	-13.0000331424865	-12.8891954620551	-12.9311038015255	NA	3667.0941902343	2777.92824117379	3613.48611389114	5593.57005982375	6047.23467103658	0	0.997170811870042	0.996266798741752	0.997129502360849	0.998161445937142	0.998293844909986	NA	386	33310	386	305	168	71	28	0	0	0	0	0	0	0	33244	33325	33462	33559	33602	33630	66	66	66	66	66	66
C3_HEAD_AND_NECK	40_50	UKBB	J10_LOWERINF	-14.0212324870752	-14.0073101638049	-14.0146974139834	-14.0007877256078	-14.1311789111774	NA	4084.6169588447	3276.88887972095	4158.94242953039	6197.54811073879	8240.58633236296	0	0.997261113326688	0.996589392288511	0.997311314182007	0.99819751252206	0.998631766782306	NA	850	36527	850	667	399	174	52	0	0	0	0	0	0	0	36458	36641	36909	37134	37256	37308	69	69	69	69	69	69
C3_HEAD_AND_NECK	40_50	UKBB	J10_PHARYNGITIS	-12.9633396272848	-12.9528133121323	-12.9711233993477	-13.0012592029387	-12.9787956651312	NA	4157.18518877178	3261.78776406054	3859.93350794705	5586.4108269074	6911.32636368234	0	0.997511962707257	0.99683154657941	0.997318751839495	0.998143084183018	0.998501651629863	NA	292	31941	292	240	152	71	25	0	0	0	0	0	0	0	31878	31930	32018	32099	32145	32170	63	63	63	63	63	63
C3_HEAD_AND_NECK	40_50	UKBB	J10_PLEURA	-13.0035098321635	-13.0158594563326	-13.0272493787551	-13.0065810513219	-13.0523232479461	NA	4017.90809882302	3055.56324250765	4138.03915548525	5902.42248795459	7415.94028195063	0	0.997417740435072	0.996601241383415	0.997488128171581	0.998241782618568	0.998595695025924	NA	353	38603	353	259	135	61	22	0	0	0	0	0	0	0	38534	38628	38752	38826	38865	38887	69	69	69	69	69	69
C3_HEAD_AND_NECK	40_50	UKBB	J10_PNEUMONAS	-11.6634362286442	3.76062351453363	-11.7412277250535	-11.7731087529995	-11.5990574714707	NA	2827.48455860637	1.02606224451398	3202.80258525572	4844.76571784669	6372.4225791536	0	0.996708717905195	0.000247239338406182	0.997075023172895	0.998061088397553	0.998547694593213	NA	168	38295	167	115	58	24	7	0	1	1	0	0	0	0	38224	38276	38333	38367	38384	38391	71	71	72	72	72	72
C3_HEAD_AND_NECK	40_50	UKBB	J10_PNEUMONIA	-11.7289549466818	3.63905447396736	-11.7945812237624	-11.8331706981436	-11.5894918466846	NA	2762.4919018223	1.02625938439939	3141.4195270281	4727.11672022456	6062.47796303363	0	0.996612361490187	0.000391214877178555	0.997004318567173	0.998002694897612	0.998474704397086	NA	188	38528	187	127	64	27	8	0	1	1	0	0	0	0	38457	38517	38580	38617	38636	38644	71	71	72	72	72	72
C3_HEAD_AND_NECK	40_50	UKBB	J10_PNEUMOPROBBAC	-11.7292600918121	3.64399805518924	-11.7941007773446	-11.8348653434544	-11.5887452796802	NA	2754.88372191044	1.02634740773298	3140.26976725689	4686.44584871706	6061.31496059775	0	0.996602917506791	0.000384569048880349	0.997003343822977	0.99798507299458	0.998474510009045	NA	188	38533	187	127	64	27	8	0	1	1	0	0	0	0	38462	38522	38585	38622	38641	38649	71	71	72	72	72	72
C3_HEAD_AND_NECK	40_50	UKBB	J10_RESPDISOTH	-13.0058219409283	-13.0139496580374	-13.0124060220019	-12.9923022127826	-13.0616769372973	NA	4482.28261915602	3317.00195493629	4396.7036819931	6590.49633386608	7629.74511513799	0	0.997684855943383	0.996869581927015	0.9976385984915	0.998427075882412	0.99863406901297	NA	291	38861	291	221	117	50	20	0	0	0	0	0	0	0	38789	38859	38963	39030	39060	39080	72	72	72	72	72	72
C3_HEAD_AND_NECK	40_50	UKBB	J10_RESPIRATORY	-14.7697739833953	-14.7756343299146	2.07407946121699	-14.8077886367126	-14.7069413874112	NA	4836.97979359423	3661.05279695627	1.05285318010266	6494.73369649059	8487.2890289659	0	0.997563654011862	0.996779828328895	0.0488428668063355	0.998180849862543	0.998617410629334	NA	1544	23258	1543	1241	738	351	107	0	1	1	1	0	0	0	23218	23520	24023	24410	24654	24761	40	40	40	41	41	41
C3_HEAD_AND_NECK	40_50	UKBB	J10_RESPOTHER	-13.0058219409283	-13.0139496580374	-13.0124060220019	-12.9923022127826	-13.0616769372973	NA	4482.28261915602	3317.00195493629	4396.7036819931	6590.49633386608	7629.74511513799	0	0.997684855943383	0.996869581927015	0.9976385984915	0.998427075882412	0.99863406901297	NA	291	38861	291	221	117	50	20	0	0	0	0	0	0	0	38789	38859	38963	39030	39060	39080	72	72	72	72	72	72
C3_HEAD_AND_NECK	40_50	UKBB	J10_SEPTDEV	-12.1332600016563	-12.1678251309043	-12.2012557353197	-12.2007546572053	-12.1789620566397	NA	4366.85463153738	3478.84502192531	4353.74577352715	6375.68298908455	8455.94187210951	0	0.997783088930537	0.997209274930543	0.997763952849591	0.998473138039281	0.998850819627322	NA	122	32345	122	95	56	25	7	0	0	0	0	0	0	0	32292	32319	32358	32389	32407	32414	53	53	53	53	53	53
C3_HEAD_AND_NECK	40_50	UKBB	J10_SINUSITIS	-12.9250332032569	-12.9320096015867	-12.9376262208021	-12.9591248865653	-12.9088354961183	NA	4063.97533245417	3145.19829357439	3806.88203833245	5254.96313574263	5898.77860649645	0	0.997462418884993	0.996719373227008	0.997288407615371	0.998032360090631	0.998253917801232	NA	326	31897	326	277	174	89	34	0	0	0	0	0	0	0	31837	31886	31989	32074	32129	32163	60	60	60	60	60	60
C3_HEAD_AND_NECK	40_50	UKBB	J10_TONSILLITIS	-12.9394047837885	-12.9992628322195	-12.980555090763	-12.9972151213368	-12.9758227568634	NA	5404.08536170663	4175.75683150782	4660.98381219173	6063.55299847391	8023.84297086288	0	0.998089567290822	0.997516164187267	0.997777943128108	0.998289737165623	0.998709695071751	NA	193	31796	193	163	116	61	19	0	0	0	0	0	0	0	31736	31766	31813	31868	31910	31929	60	60	60	60	60	60
C3_HEAD_AND_NECK	40_50	UKBB	J10_UPPERDIS	-14.0426852923937	-14.0365551953354	-14.0741193267701	-14.0593681891101	-14.0888129771425	NA	4957.40526111708	3873.40970802774	5074.52785834164	7130.98198693205	9111.70044512127	0	0.997739860630153	0.997108613080155	0.997787083166241	0.9984269003111	0.998766284960434	NA	582	33048	582	466	283	136	42	0	0	0	0	0	0	0	32987	33103	33286	33433	33527	33569	61	61	61	61	61	61
C3_HEAD_AND_NECK	40_50	UKBB	J10_UPPERINFEC	-13.7958478805407	-13.844914173104	2.28483688358077	-13.9186484360285	-13.7622050254152	NA	3412.73302295242	2648.50201317626	1.03548063568328	4604.00212808558	5547.22843966777	0	0.996774589757456	0.995829116648178	0.0273457101498964	0.997587868669698	0.998020517855428	NA	1117	32627	1116	931	588	272	87	0	1	1	1	0	0	0	32566	32751	33094	33410	33595	33682	61	61	61	62	62	62
C3_HEAD_AND_NECK	40_50	UKBB	J10_VASOALLERRHIN	-13.0090373175779	-13.0038602293203	-13.0044297494575	-13.0284698154875	-13.0836239634932	NA	5214.61200008179	3758.98441088253	4651.80467538434	6361.85049279182	8174.63879829233	0	0.998009497301082	0.997239797381748	0.997769463481787	0.998366008811063	0.998722975123369	NA	261	32566	261	218	137	70	23	0	0	0	0	0	0	0	32514	32557	32638	32705	32752	32775	52	52	52	52	52	52
C3_HEAD_AND_NECK	40_50	UKBB	J10_VOCALLARYNX	-13.0940049890879	-13.1018292162561	-13.1866178597613	-13.1406102273841	-13.1670271762761	NA	4893.76784846926	4022.55198094544	5166.34073069509	7114.14813699147	9712.46566574003	0	0.997865143529976	0.997401219719198	0.997963473970486	0.998526220728596	0.998918321583918	NA	220	32556	220	165	101	48	13	0	0	0	0	0	0	0	32498	32553	32617	32670	32705	32718	58	58	58	58	58	58
C3_HEAD_AND_NECK	40_50	UKBB	JOINTPAIN	-12.9565102106081	-13.0060468392626	-12.9591992821041	-13.0112607013443	-12.8115102109218	NA	5382.14672932288	4183.74359315251	5799.91059826055	8168.90457895456	10115.6135094085	0	0.998079244213511	0.997519612035358	0.998217224860836	0.998729146663386	0.99898947271408	NA	190	31968	190	151	83	46	16	0	0	0	0	0	0	0	31913	31952	32020	32057	32087	32103	55	55	55	55	55	55
C3_HEAD_AND_NECK	40_50	UKBB	K11_APPENDIX	-12.0394914900149	-12.0413134243642	-12.0435775783834	-12.0940327329302	-11.9385413173511	NA	3938.01397192994	2977.07106123856	3931.25223530051	5107.66516758414	9240.66587972196	0	0.997560671576101	0.996772817416949	0.997555646648881	0.998110754589045	0.998969167885771	NA	116	38603	116	96	53	27	6	0	0	0	0	0	0	0	38528	38548	38591	38617	38638	38644	75	75	75	75	75	75
C3_HEAD_AND_NECK	40_50	UKBB	K11_CARIES	-11.4579120100529	4.23878905635342	-11.4955400565042	-11.4059478295261	-11.359540591869	NA	3254.87581637129	1.04016485021244	3294.7156571035	4572.31835478288	5816.37782801672	0	0.997191268507261	4.59920555270546e-05	0.997216119303145	0.998009626729876	0.99844171122266	NA	150	36837	149	118	71	34	9	0	1	1	0	0	0	0	36785	36816	36863	36900	36925	36934	52	52	53	53	53	53
C3_HEAD_AND_NECK	40_50	UKBB	K11_CARIES_1	-11.6601847607807	3.81699497633498	-11.6882663622493	-11.6209679839048	-11.6707221290723	NA	2964.41725680194	1.02470620093823	2906.71114125095	4040.71659306645	5686.21826369041	0	0.996861623516172	0.00019534213952466	0.996791610281386	0.997705313416471	0.998362376885562	NA	150	39055	149	118	71	34	9	0	1	1	0	0	0	0	38980	39011	39058	39095	39120	39129	75	75	76	76	76	76
C3_HEAD_AND_NECK	40_50	UKBB	K11_CARIES_INCLAVO	-11.6601847607807	3.81699497633498	-11.6882663622493	-11.6209679839048	-11.6707221290723	NA	2964.41725680194	1.02470620093823	2906.71114125095	4040.71659306645	5686.21826369041	0	0.996861623516172	0.00019534213952466	0.996791610281386	0.997705313416471	0.998362376885562	NA	150	39055	149	118	71	34	9	0	1	1	0	0	0	0	38980	39011	39058	39095	39120	39129	75	75	76	76	76	76
C3_HEAD_AND_NECK	40_50	UKBB	K11_CHOLELITH	-12.8617616256273	-12.8935325776858	-12.8630698397319	-12.8625937664671	-12.8105363016211	NA	3804.55292225743	2931.83804460967	3780.16205054255	5573.91283626437	7681.6788507271	0	0.997302657713424	0.996491103102989	0.997284977499316	0.998158769939363	0.998669389258328	NA	356	37863	356	283	163	72	22	0	0	0	0	0	0	0	37796	37869	37989	38080	38130	38152	67	67	67	67	67	67
C3_HEAD_AND_NECK	40_50	UKBB	K11_CONSTIPATION	-12.8589253412416	-12.8574712573684	-12.8535124788312	-12.8387142869156	-12.8387735542927	NA	3977.83294663814	3252.77547278167	4169.99744357484	6142.61444510082	7309.24889250797	0	0.997420726243016	0.996846154559818	0.99754062129345	0.99833233803892	0.998598507988762	NA	318	38824	318	223	127	57	21	0	0	0	0	0	0	0	38753	38848	38944	39014	39050	39071	71	71	71	71	71	71
C3_HEAD_AND_NECK	40_50	UKBB	K11_DIAHER	-13.0116122453311	-13.0006006380439	-13.0292496398515	-12.9746410897941	-12.9980228486556	NA	3344.66739868425	2736.57555053495	3794.58109978372	5169.77842836213	7603.35464242088	0	0.99689603266997	0.996209518311878	0.9972603519531	0.997997543785786	0.998636007763907	NA	409	36151	409	302	161	77	19	0	0	0	0	0	0	0	36081	36188	36329	36413	36471	36490	70	70	70	70	70	70
C3_HEAD_AND_NECK	40_50	UKBB	K11_DISLIVOTH	-13.1135346478743	-13.0713628111823	-13.1436556711931	-13.1541200247936	-13.2108776674396	NA	5060.03595488739	4144.19847954939	5487.7476555159	8577.68984888667	9845.75658491241	0	0.99793221328581	0.997483368295658	0.99808899560177	0.998776422865606	0.998929411663624	NA	190	38907	190	137	73	29	11	0	0	0	0	0	0	0	38836	38889	38953	38997	39015	39026	71	71	71	71	71	71
C3_HEAD_AND_NECK	40_50	UKBB	K11_DIVERTIC	-13.0094298969371	-13.00602778564	-13.0297499999558	-13.0838143334137	-12.8800653603928	NA	4215.19469490073	3645.52086425567	5120.8343109335	7403.81037208328	9620.59067755501	0	0.997537478685554	0.997153414521615	0.997969818098607	0.998590000621992	0.998931790929724	NA	274	31534	274	193	98	43	13	0	0	0	0	0	0	0	31490	31571	31666	31721	31751	31764	44	44	44	44	44	44
C3_HEAD_AND_NECK	40_50	UKBB	K11_ENERCOLNONINF	-12.9823991954228	-12.9908652988648	-12.9838979326954	-13.0067881907728	-12.9168348492921	NA	3728.43220725326	2830.96056082547	3556.22543835883	4742.63089078553	6695.59206248136	0	0.997221771947857	0.996338636920886	0.997086903273322	0.997811783646555	0.998460757971529	NA	404	38000	404	324	193	97	27	0	0	0	0	0	0	0	37934	38014	38145	38241	38311	38338	66	66	66	66	66	66
C3_HEAD_AND_NECK	40_50	UKBB	K11_FISSANAL	-12.9733907862309	-13.0010571458799	-13.0183427731884	-12.9673026402836	-12.9151165225618	NA	5992.05545356064	5389.82340644871	7191.32792869277	9444.76490802405	12673.5157759708	0	0.998272502615733	0.998075385420063	0.998555603480242	0.998904535219017	0.999186905159317	NA	146	29560	146	106	61	30	9	0	0	0	0	0	0	0	29522	29562	29607	29638	29659	29668	38	38	38	38	38	38
C3_HEAD_AND_NECK	40_50	UKBB	K11_FISTULA	-11.9737552431821	-12.004487278592	-12.0276322729811	-11.9846245981036	-11.9101266205599	NA	3215.0414456784	2802.60604647503	3731.05450985566	4879.86775929699	6631.54982805177	0	0.997028451259694	0.996582407369142	0.997427899955104	0.998040451546474	0.998567016566944	NA	153	38870	153	109	62	31	9	0	0	0	0	0	0	0	38796	38840	38887	38918	38940	38949	74	74	74	74	74	74
C3_HEAD_AND_NECK	40_50	UKBB	K11_FUNCDYSP	-12.9748239947394	-12.9565729141834	-12.9766191584572	-12.9751483028421	-13.0628306707715	NA	4153.10078960921	3251.4734099069	3943.33557329799	5687.68301390569	8230.00041560294	0	0.997507309495059	0.996820573067337	0.997374348391546	0.998179810390259	0.998733581286752	NA	276	31833	276	223	138	61	18	0	0	0	0	0	0	0	31785	31838	31923	32000	32043	32061	48	48	48	48	48	48
C3_HEAD_AND_NECK	40_50	UKBB	K11_GALLBILPANC	-12.8739655507074	-12.9085638148089	-12.8647394499996	-12.8789746695919	-12.8037915042421	NA	3498.78170039898	2717.62061805415	3514.92618040956	5215.70118042169	7513.15872491269	0	0.997064145165379	0.996210101964965	0.997079724141555	0.998029809559671	0.998640259977181	NA	423	38128	423	332	189	82	23	0	0	0	0	0	0	0	38060	38151	38294	38401	38460	38483	68	68	68	68	68	68
C3_HEAD_AND_NECK	40_50	UKBB	K11_GASTRODUOULC	-12.9976847722888	-12.982789801955	-12.998687210278	-12.9804518819074	-13.1139654356387	NA	5569.52847609911	4791.89720052044	6737.55916450467	10049.5955515816	20341.3506085063	0	0.998137967578938	0.997838276901044	0.998460652418993	0.998969421285079	0.999485607911266	NA	131	31829	131	94	49	17	3	0	0	0	0	0	0	0	31781	31818	31863	31895	31909	31912	48	48	48	48	48	48
C3_HEAD_AND_NECK	40_50	UKBB	K11_GIBLEEDING	-13.0605478830393	-13.0379609451271	-13.0474963362498	-13.0910740733519	-13.0438212146626	NA	3848.7507264416	3072.23434133622	4476.95959097746	6676.39206530276	7764.77178190168	0	0.997292422853009	0.996613944328041	0.997674676097592	0.998435508416502	0.998659656850393	NA	325	38391	325	244	117	51	18	0	0	0	0	0	0	0	38320	38401	38528	38594	38627	38645	71	71	71	71	71	71
C3_HEAD_AND_NECK	40_50	UKBB	K11_GIDISEASES	-16.0853107263225	0.764747974075659	-16.0823160629184	-16.0960031723157	-16.0766849886873	NA	5798.70802065073	1.03290904931505	5813.95426086916	8055.54881086442	10899.4162520415	0	0.997786713078304	0.459067822869478	0.997792928057438	0.998405727011584	0.998823117330922	NA	2916	26358	2915	2281	1310	628	198	0	1	1	0	0	0	0	26323	26957	27928	28610	29040	29238	35	35	36	36	36	36
C3_HEAD_AND_NECK	40_50	UKBB	K11_HERING	-13.3240035055661	-13.3195057442061	-13.3021412638884	-13.2988549747243	-13.328981322332	NA	4506.90103529842	3481.75023289505	4389.62374102766	6121.37836244893	6685.23610572797	0	0.997641172700263	0.996947683963913	0.997582126049511	0.99826657623735	0.99840918388011	NA	249	35236	249	200	119	60	24	0	0	0	0	0	0	0	35168	35217	35298	35357	35393	35417	68	68	68	68	68	68
C3_HEAD_AND_NECK	40_50	UKBB	K11_HERNIA	-14.2729884017857	-14.2619710476712	2.55029795291269	-14.2441669969556	-14.2969755085926	NA	4291.41637858078	3401.00449742894	1.02844609092511	6302.14108980386	7977.38207941094	0	0.997346289643814	0.996654114052797	0.0131471387805271	0.99819661427921	0.998570040922659	NA	819	36851	818	633	353	168	54	0	1	1	1	0	0	0	36781	36966	37246	37431	37545	37599	70	70	70	71	71	71
C3_HEAD_AND_NECK	40_50	UKBB	K11_IBS	-13.4636989172522	-13.4508115781231	-13.4525162109894	4.31349216232712	-13.418694587258	NA	5256.67172459379	4121.28808283579	5020.21498426284	1.05524714387615	9090.00060393761	0	0.997956413047075	0.997395917096899	0.997861935758379	4.35745033185889e-05	0.998822160105899	NA	371	29887	370	311	196	90	31	0	1	1	1	1	0	0	29849	29908	30023	30129	30188	30219	38	38	38	38	39	39
C3_HEAD_AND_NECK	40_50	UKBB	K11_INTESTOTH	-15.16239187415	-15.1480982388022	-15.1349125129311	2.90467888867233	-15.0849389838006	NA	5440.53883529086	4478.49154690117	5816.5177957159	1.03983016640784	10579.5407161203	0	0.997776355782596	0.997301231779158	0.997923861007524	0.00521544694618131	0.998862329078319	NA	1464	34210	1463	1099	620	287	91	0	1	1	1	1	0	0	34156	34520	34999	35332	35528	35619	54	54	54	54	55	55
C3_HEAD_AND_NECK	40_50	UKBB	K11_LIVER	-13.1276281598413	-13.1041935565466	-13.1629287225956	-13.1861156431408	-13.2416165025033	NA	4801.05580314777	3940.36409965624	5123.28524863092	8638.77251009868	9149.69418876007	0	0.997818330132732	0.997346535958799	0.997950048545301	0.998782119335714	0.998845286250951	NA	214	39026	214	153	81	30	13	0	0	0	0	0	0	0	38955	39016	39088	39139	39156	39169	71	71	71	71	71	71
C3_HEAD_AND_NECK	40_50	UKBB	K11_OESITIS	-13.0326551414768	-13.0233273710309	-13.0597536235157	-13.0360086842701	-13.0346720350296	NA	4926.01938826286	3909.4918887805	5182.74848517111	7861.09983143963	9642.81599858256	0	0.997889057802436	0.997342086154157	0.99798945197003	0.998676874035494	0.998921460244998	NA	175	31913	175	134	72	33	12	0	0	0	0	0	0	0	31860	31901	31963	32002	32023	32035	53	53	53	53	53	53
C3_HEAD_AND_NECK	40_50	UKBB	K11_OESITIS_ADVERSE	-12.0324146731885	-12.0219045761084	-12.0576719993862	-12.0370913907257	-12.0278032124563	NA	3173.01930066252	2535.95235692607	3336.0946541289	5042.06693613268	5671.01591626216	0	0.996974347150757	0.996217572424344	0.997116206109559	0.998095185887787	0.998307747424732	NA	175	38890	175	134	72	33	12	0	0	0	0	0	0	0	38816	38857	38919	38958	38979	38991	74	74	74	74	74	74
C3_HEAD_AND_NECK	40_50	UKBB	K11_OESSTODUO	-14.5126827866235	1.69686866047099	-14.5213006213528	-14.5009788834953	-14.5119149053598	NA	4149.12879955581	1.02636838476923	4269.87759558438	6126.35484000899	8214.3295005328	0	0.997209191982337	0.0982750137758917	0.997286503190123	0.998111422425564	0.998590411204367	NA	1255	34608	1254	952	535	241	76	0	1	1	0	0	0	0	34550	34852	35269	35563	35728	35804	58	58	59	59	59	59
C3_HEAD_AND_NECK	40_50	UKBB	K11_ORAL	-13.1235006776441	2.53086990738078	-13.1606096729865	-13.1125152523619	-13.2469336686824	NA	3289.43930977599	1.02606354260134	3245.49708784188	4471.86766841268	5928.75428082417	0	0.996816779453641	0.0136409475810611	0.996764557721944	0.997660427531264	0.998217245215917	NA	574	37538	573	458	275	133	39	0	1	1	0	0	0	0	37467	37582	37765	37907	38001	38040	71	71	72	72	72	72
C3_HEAD_AND_NECK	40_50	UKBB	K11_OTHANRECT	-14.0398335241674	-14.0388459243325	-14.056833094757	-14.0356335111953	-14.040655620168	NA	5419.38698330172	4544.28023405623	5927.37354270349	8398.54938393017	9789.52344215952	0	0.997932948152802	0.997535063856131	0.998107809554047	0.998666578053558	0.998855631883593	NA	506	30572	506	375	215	104	42	0	0	0	0	0	0	0	30532	30663	30823	30934	30996	31038	40	40	40	40	40	40
C3_HEAD_AND_NECK	40_50	UKBB	K11_OTHDIG	-13.0332752047325	-13.00849717531	-13.0105440559275	-13.0656078560494	-12.9866680259249	NA	3456.83947133347	2738.29071848239	3932.8740473934	5775.26443683786	7569.56736495934	0	0.996991753735846	0.996209591645843	0.99736048162991	0.998194915919927	0.998631116372794	NA	413	38565	413	310	153	66	19	0	0	0	0	0	0	0	38492	38595	38752	38839	38886	38905	73	73	73	73	73	73
C3_HEAD_AND_NECK	40_50	UKBB	K11_OTHDISDIG	-13.0606489113722	-13.0373563061858	-13.0537612242361	-13.0818411398608	-13.0439253584332	NA	3829.59134357145	3048.8973591902	4417.1499615285	6596.12254702332	7766.37338803565	0	0.997278855892358	0.996588185043945	0.997642058913207	0.998417586672259	0.998659922560667	NA	330	38404	330	248	120	52	18	0	0	0	0	0	0	0	38333	38415	38543	38611	38645	38663	71	71	71	71	71	71
C3_HEAD_AND_NECK	40_50	UKBB	K11_OTHDISSTOMDUOD	-12.9636469939551	-12.9575831136041	-12.9567875371839	-12.9661774016174	-12.9909138669561	NA	5765.40842350539	4706.31708779133	6266.00974834529	10630.8242189704	9944.27119413273	0	0.998205940618161	0.997803241418468	0.998350144065907	0.99902683837271	0.998957666534371	NA	143	32052	143	103	52	21	12	0	0	0	0	0	0	0	32003	32043	32094	32125	32134	32146	49	49	49	49	49	49
C3_HEAD_AND_NECK	40_50	UKBB	K11_OTHENTERCOL	-12.9873671818425	-13.001503929636	-12.9985706115434	-13.0227638170911	-12.958695704501	NA	3774.97130372045	2824.908773698	3570.93908036955	4691.87606804801	6661.09538028011	0	0.997254972691415	0.996327788449028	0.997095627882159	0.997785395714542	0.998447772307935	NA	378	37926	378	307	181	91	25	0	0	0	0	0	0	0	37859	37930	38056	38146	38212	38237	67	67	67	67	67	67
C3_HEAD_AND_NECK	40_50	UKBB	K11_OTHFUNC	-13.8845519400149	-13.8990827927851	-13.8775037786462	-13.8773747181595	-13.8625527687683	NA	6085.67753281838	4978.57352991434	6640.19045054388	10174.8226881551	13012.7297307327	0	0.998179617642257	0.997772484608841	0.998332481872404	0.998911770756249	0.99915000811019	NA	397	30364	397	291	158	68	24	0	0	0	0	0	0	0	30318	30424	30557	30647	30691	30715	46	46	46	46	46	46
C3_HEAD_AND_NECK	40_50	UKBB	K11_OTHGASTR	-14.0182653576652	-14.0043236286376	-14.0523404166244	-13.9939017443049	-13.9760386200425	NA	5170.74588652947	4118.91307409848	5650.44666821942	7975.63348875533	12776.398037795	0	0.99783688000877	0.997287194005193	0.998015708392223	0.998600046951259	0.999127198199431	NA	469	32996	469	355	189	87	21	0	0	0	0	0	0	0	32944	33058	33224	33326	33392	33413	52	52	52	52	52	52
C3_HEAD_AND_NECK	40_50	UKBB	K11_OTHINT	-13.0200553642613	-12.9899909095429	-12.9885964299739	-12.9950458068569	-13.0235618155999	NA	4558.32783237822	3955.23448114823	5378.26235070582	8534.70741722689	10950.8211807898	0	0.997720987297959	0.997379549908195	0.998073096883631	0.998785132061003	0.999051094317199	NA	272	30848	272	196	103	41	12	0	0	0	0	0	0	0	30808	30884	30977	31039	31068	31080	40	40	40	40	40	40
C3_HEAD_AND_NECK	40_50	UKBB	K11_OTHPERITON	-11.8653348494459	-11.8362491084427	-11.8523102030571	-11.7851346476835	-11.69177918933	NA	4077.57250722878	3280.69588083798	4670.77148371249	6461.13820492734	10906.3178584423	0	0.997678237699568	0.9971213607489	0.997975331226348	0.998544657075875	0.999144652811538	NA	107	39034	107	77	39	18	4	0	0	0	0	0	0	0	38958	38988	39026	39047	39061	39065	76	76	76	76	76	76
C3_HEAD_AND_NECK	40_50	UKBB	K11_PERITON	-11.871358411217	-11.8774182585557	-11.845345478668	-11.9085219651114	-11.6919214875422	NA	4053.74253907016	3144.98881212353	4706.8139320642	5692.84157857532	10911.7117476466	0	0.997663403641926	0.996986702755024	0.997992015738303	0.998330953223049	0.999145065222425	NA	111	39071	111	82	41	22	4	0	0	0	0	0	0	0	38995	39024	39065	39084	39102	39106	76	76	76	76	76	76
C3_HEAD_AND_NECK	40_50	UKBB	K11_PULPITIS_1	-11.9611208013298	-11.9860079907566	-12.0640725166981	-12.0008521709612	-12.13100824719	NA	3425.46057186905	2784.1699396659	3473.88249907687	4802.87992762912	6081.98640148813	0	0.997213929624025	0.996565072754863	0.997229118182356	0.998006345183669	0.998408556492792	NA	145	38931	145	113	69	33	11	0	0	0	0	0	0	0	38856	38888	38932	38968	38990	39001	75	75	75	75	75	75
C3_HEAD_AND_NECK	40_50	UKBB	K11_PULPITIS_2	-12.2112063956252	3.25203535617611	-12.2762672960738	-12.222074940076	-12.2911024518112	NA	2888.56219110522	1.02457768818164	2885.32401453224	3955.83104081644	5495.06349614244	0	0.9966270056218	0.00150340660412798	0.996605228897076	0.997534831675015	0.998215330412283	NA	272	38599	271	213	130	62	17	0	1	1	0	0	0	0	38525	38583	38666	38734	38779	38796	74	74	75	75	75	75
C3_HEAD_AND_NECK	40_50	UKBB	K11_PULPITIS_2_ONLYAVO	-11.6601847607807	3.81699497633498	-11.6882663622493	-11.6209679839048	-11.6707221290723	NA	2964.41725680194	1.02470620093823	2906.71114125095	4040.71659306645	5686.21826369041	0	0.996861623516172	0.00019534213952466	0.996791610281386	0.997705313416471	0.998362376885562	NA	150	39055	149	118	71	34	9	0	1	1	0	0	0	0	38980	39011	39058	39095	39120	39129	75	75	76	76	76	76
C3_HEAD_AND_NECK	40_50	UKBB	K11_PULPITIS_4	-11.9611208013298	-11.9860079907566	-12.0640725166981	-12.0008521709612	-12.13100824719	NA	3425.46057186905	2784.1699396659	3473.88249907687	4802.87992762912	6081.98640148813	0	0.997213929624025	0.996565072754863	0.997229118182356	0.998006345183669	0.998408556492792	NA	145	38931	145	113	69	33	11	0	0	0	0	0	0	0	38856	38888	38932	38968	38990	39001	75	75	75	75	75	75
C3_HEAD_AND_NECK	40_50	UKBB	K11_PULP_PERIAPICAL	-11.9442637431673	-11.9603969916586	-12.1130663175628	-11.9606442308903	-12.1865160021194	NA	4283.44725487683	3566.31297579805	4497.3687251706	6127.21886097624	7274.1274299896	0	0.997775125800926	0.997324127670094	0.997851006331871	0.998442489565841	0.998663285938667	NA	145	36740	145	113	69	33	11	0	0	0	0	0	0	0	36690	36722	36766	36802	36824	36835	50	50	50	50	50	50
C3_HEAD_AND_NECK	40_50	UKBB	K11_PULP_PERIAPICAL_INCLAVO	-11.9611208013298	-11.9860079907566	-12.0640725166981	-12.0008521709612	-12.13100824719	NA	3425.46057186905	2784.1699396659	3473.88249907687	4802.87992762912	6081.98640148813	0	0.997213929624025	0.996565072754863	0.997229118182356	0.998006345183669	0.998408556492792	NA	145	38931	145	113	69	33	11	0	0	0	0	0	0	0	38856	38888	38932	38968	38990	39001	75	75	75	75	75	75
C3_HEAD_AND_NECK	40_50	UKBB	K11_REFLUX	-13.8415126037012	2.26174704664998	-13.8616260419527	-13.8656102390411	-13.7702985592331	NA	3850.02833765192	1.02522683812259	4181.33447198641	5950.04078757273	7395.71995239543	0	0.997131474252864	0.0273774002757394	0.997354921682923	0.998140660422712	0.998514397199938	NA	659	33471	658	483	270	129	45	0	1	1	0	0	0	0	33414	33589	33802	33943	34027	34072	57	57	58	58	58	58
C3_HEAD_AND_NECK	40_50	UKBB	K11_UMBHER	-12.1815856713687	-12.1604033413561	-12.2253146845175	-12.1308710033748	-12.0713697202676	NA	3750.89611907656	2688.21669603313	3762.28577491933	5277.85284755392	6329.91067426364	0	0.997408757337139	0.996390705777902	0.997407328083121	0.99816610533865	0.998478406065236	NA	142	34995	142	114	57	27	10	0	0	0	0	0	0	0	34927	34955	35012	35042	35059	35069	68	68	68	68	68	68
C3_HEAD_AND_NECK	40_50	UKBB	KNEE_ARTHROSIS	-13.0513825615293	-13.0715567342872	-13.0536095185577	-13.0945258352321	-13.0038904281781	NA	3542.60225966297	2827.31127295527	4179.45038921907	6412.03230930768	8284.85155759993	0	0.997060501765908	0.996311139757303	0.997507984161944	0.998370577029434	0.998747642118801	NA	381	35800	381	295	135	57	18	0	0	0	0	0	0	0	35737	35823	35983	36061	36100	36118	63	63	63	63	63	63
C3_HEAD_AND_NECK	40_50	UKBB	KRA_PSY_ANXIETY	-12.9279379490108	-12.9325676121153	-12.9161137221054	-12.9476276114431	-12.8612267404941	NA	3347.77862025353	2725.15139171363	3761.51106354065	5345.35399670965	8388.19980342129	0	0.996918859451032	0.996213547133757	0.997260263947447	0.99806734931408	0.998776642131918	NA	437	38530	437	320	169	74	17	0	0	0	0	0	0	0	38458	38575	38726	38821	38878	38895	72	72	72	72	72	72
C3_HEAD_AND_NECK	40_50	UKBB	KRA_PSY_ANXIETY_EXMORE	-13.921746002022	-13.9258999981128	-13.9139656669117	-13.9406380882104	-13.8568715314082	NA	5725.48769702723	4789.22346530665	6653.98800312323	9740.00128355276	15619.756740368	0	0.998059914572085	0.997679948528906	0.998331567431528	0.998858006711003	0.999292166799427	NA	437	32152	437	320	169	74	17	0	0	0	0	0	0	0	32102	32219	32370	32465	32522	32539	50	50	50	50	50	50
C3_HEAD_AND_NECK	40_50	UKBB	KRA_PSY_ANYMENTAL	-15.0346621672146	-15.0393671106026	-15.0235486506528	-15.063466448407	-14.9904220414891	NA	5720.61621469177	4512.71961348846	6045.9277919325	8372.73406523005	11499.0694161756	0	0.997903038665727	0.997340925730618	0.998017335702114	0.998564518981024	0.99895986166478	NA	1349	33494	1349	1044	572	266	76	0	0	0	0	0	0	0	33439	33744	34216	34522	34712	34788	55	55	55	55	55	55
C3_HEAD_AND_NECK	40_50	UKBB	KRA_PSY_MOOD	-13.9358953224381	-13.9320212738864	-13.9652726552005	-13.9888162945363	-13.9482257365765	NA	4816.79805028104	3727.1575918131	4820.88631868367	6425.48558353834	9020.40100619393	0	0.997691574342463	0.997017534538104	0.99768866985897	0.99826294035163	0.998766233394373	NA	594	35110	594	472	274	139	40	0	0	0	0	0	0	0	35047	35169	35367	35502	35601	35641	63	63	63	63	63	63
C3_HEAD_AND_NECK	40_50	UKBB	KRA_PSY_MOOD_EXMORE	-13.9557317414408	-13.953285161666	-13.9766114183595	-14.0066626732936	-13.9646836103375	NA	5057.78695250269	3967.33255269555	5134.54320235304	6749.09360520517	9666.17785435299	0	0.997798434598704	0.997193810273498	0.997828101108167	0.998344119591937	0.998847300169604	NA	594	31860	594	472	274	139	40	0	0	0	0	0	0	0	31811	31933	32131	32266	32365	32405	49	49	49	49	49	49
C3_HEAD_AND_NECK	40_50	UKBB	KRA_PSY_SUBSTANCE	-14.2129399126175	-14.2398125914301	2.87313604263125	-14.2475942403879	-14.192738720665	NA	4642.65430720489	3738.7524838305	1.03425699809344	7486.63900981976	11541.8848385836	0	0.997557374110607	0.996961098870469	0.00546994843805882	0.998481571156796	0.999018863521407	NA	803	38194	802	606	310	128	30	0	1	1	1	0	0	0	38130	38326	38622	38804	38902	38932	64	64	64	65	65	65
C3_HEAD_AND_NECK	40_50	UKBB	KRA_PSY_SUBSTANCE_EXMORE	-14.1899608226857	-14.2112413536792	2.78556272502216	-14.217308606665	-14.1731046472893	NA	4405.06297140401	3565.43723206084	1.03727200012291	7085.6898169011	10993.6336518976	0	0.997429791321566	0.996819772918537	0.00724279001837872	0.998399060117653	0.99897135937014	NA	803	32217	802	606	310	128	30	0	1	1	1	0	0	0	32164	32360	32656	32838	32936	32966	53	53	53	54	54	54
C3_HEAD_AND_NECK	40_50	UKBB	L12_ATOPIC	-11.9623247024543	-11.9747728028229	-12.0431249633727	-12.0091457184572	-12.1121798039195	NA	3497.94913077201	2684.48062215999	3256.47256728867	4221.27572366349	5783.22695417817	0	0.997271390969248	0.996440855421521	0.997049260704585	0.997730094014405	0.998328940870773	NA	148	36551	148	122	79	43	13	0	0	0	0	0	0	0	36480	36506	36549	36585	36615	36628	71	71	71	71	71	71
C3_HEAD_AND_NECK	40_50	UKBB	L12_CELLULITIS	-13.039167730415	-13.0308755082017	-13.0379248414406	-13.0071424228292	-13.0883384165194	NA	3214.07945042581	2558.7102058417	3304.74731962529	4590.67833831754	7190.61838133277	0	0.996763078747665	0.995936589687013	0.996852185373378	0.997739291784699	0.998547694116302	NA	487	36699	487	374	213	97	22	0	0	0	0	0	0	0	36625	36738	36899	37015	37090	37112	74	74	74	74	74	74
C3_HEAD_AND_NECK	40_50	UKBB	L12_DERMATITISECZEMA	-13.987073963119	-14.0030846697803	-14.0333863055878	-14.0470454824514	-14.0812994915891	NA	5488.52184195213	4155.64828891254	5240.61189101754	7233.92266336411	9898.48985345193	0	0.997966655028879	0.997311412530336	0.997863415738439	0.998450645079676	0.998864953357811	NA	466	37073	466	378	232	113	34	0	0	0	0	0	0	0	37002	37090	37236	37355	37434	37468	71	71	71	71	71	71
C3_HEAD_AND_NECK	40_50	UKBB	L12_DISORDSKINAPPENDIX	-14.0038714282689	-13.989765222205	-14.0032786994084	-13.9989911685516	-13.9622174959545	NA	5002.68167927604	3927.1811648222	4751.59640375281	6762.81752159971	9064.90552440844	0	0.997766506260439	0.99715770839091	0.997648583180852	0.998348384987792	0.998771059076147	NA	525	36544	525	424	273	126	38	0	0	0	0	0	0	0	36473	36574	36725	36872	36960	36998	71	71	71	71	71	71
C3_HEAD_AND_NECK	40_50	UKBB	L12_FOLLICULARCYST	-13.0639788347323	-13.0544168675144	-13.0515623855821	-13.1265888410199	-13.1382033254776	NA	4784.71251633196	3894.7664130693	4686.61292058361	7365.64244336727	9684.84061016262	0	0.997821492090002	0.997325668073163	0.997778005814032	0.998578060622846	0.998917610852174	NA	204	36285	204	158	97	39	12	0	0	0	0	0	0	0	36214	36260	36321	36379	36406	36418	71	71	71	71	71	71
C3_HEAD_AND_NECK	40_50	UKBB	L12_INFECT_SKIN	-13.2884337944766	-13.3028625685661	-13.3428638882975	3.38504274256872	-13.3786973029414	NA	2920.30361981647	2372.52566230604	3000.08918685441	1.03489760065332	5793.95334929009	0	0.996369350261828	0.995526247319255	0.996451428829747	0.00107207211024112	0.998157622974812	NA	764	36987	763	585	349	160	44	0	1	1	1	1	0	0	36913	37091	37327	37516	37632	37676	74	74	74	74	75	75
C3_HEAD_AND_NECK	40_50	UKBB	L12_INFECT_SKIN_NAS	-13.022463956719	-13.0723973685148	-13.0670301522196	4.54702204245252	-13.1178881461546	NA	4783.30937445155	3622.27987819992	4508.15896765897	1.0377191881681	7645.72915137698	0	0.997827777949147	0.997120531338536	0.997687311585531	1.17731941274191e-05	0.998631058584485	NA	255	36293	254	210	128	57	21	0	1	1	1	1	0	0	36221	36265	36347	36418	36454	36475	72	72	72	72	73	73
C3_HEAD_AND_NECK	40_50	UKBB	L12_INFECT_SKIN_OTHER	-13.022463956719	-13.0723973685148	-13.0670301522196	4.54702204245252	-13.1178881461546	NA	4783.30937445155	3622.27987819992	4508.15896765897	1.0377191881681	7645.72915137698	0	0.997827777949147	0.997120531338536	0.997687311585531	1.17731941274191e-05	0.998631058584485	NA	255	36293	254	210	128	57	21	0	1	1	1	1	0	0	36221	36265	36347	36418	36454	36475	72	72	72	72	73	73
C3_HEAD_AND_NECK	40_50	UKBB	L12_NAILDIS	-12.0402250780538	-12.0103656477696	-12.076854985824	-12.0444295181224	-11.9555308174049	NA	3544.43470958314	2695.74653998396	3376.90861658551	4921.30681788696	6587.4826395876	0	0.997289640800316	0.996445194874599	0.997146527581936	0.99804725551198	0.998551931179082	NA	144	36097	144	115	71	31	10	0	0	0	0	0	0	0	36026	36055	36099	36139	36160	36170	71	71	71	71	71	71
C3_HEAD_AND_NECK	40_50	UKBB	L12_NONIONRADISKIN	-11.9768435984512	-12.0043198082631	-12.0668850562625	-12.008317091168	-11.9727101818141	NA	3847.04614941753	2712.30973752645	4057.185562391	5720.70384646459	7455.6976479107	0	0.997515984267855	0.996468681273424	0.997626934499128	0.99832516347127	0.998718719970895	NA	129	39077	129	107	49	23	7	0	0	0	0	0	0	0	39003	39025	39083	39109	39125	39132	74	74	74	74	74	74
C3_HEAD_AND_NECK	40_50	UKBB	L12_OTHERSKINSUBCUTIS	-13.9593687761625	-13.9754153049769	-14.0092670624538	-13.9972721134994	-14.089106844206	NA	4331.42200430995	3340.37088473696	4488.62520828272	6620.630850372	8136.87172148419	0	0.997428570678822	0.996661827097413	0.997509758727561	0.998313121627654	0.998618452447817	NA	724	37298	724	572	309	138	46	0	0	0	0	0	0	0	37226	37378	37641	37812	37904	37950	72	72	72	72	72	72
C3_HEAD_AND_NECK	40_50	UKBB	L12_PAPULOSQUAMOUS	-12.0053196426328	-11.9559230707571	-12.0252679244798	-11.9214736142617	-11.9156480482468	NA	3341.52584364033	2600.97068956359	3506.09222040093	4416.37677111623	6671.74806493613	0	0.997133393835225	0.996332364346795	0.997263404325467	0.997846209986125	0.998574990173069	NA	164	38267	164	129	74	41	10	0	0	0	0	0	0	0	38193	38228	38283	38316	38347	38357	74	74	74	74	74	74
C3_HEAD_AND_NECK	40_50	UKBB	L12_PRURITUS	-11.9263696864257	-11.9169600464185	-11.9510281787261	-11.9121210291935	-11.8831552058564	NA	3235.16060572755	2583.26411146578	3303.82423585736	4657.13375691701	7697.21337876461	0	0.997058617532397	0.996319259549969	0.997113793170197	0.997959155225527	0.998768205863668	NA	170	36603	170	128	77	35	7	0	0	0	0	0	0	0	36532	36574	36625	36667	36695	36702	71	71	71	71	71	71
C3_HEAD_AND_NECK	40_50	UKBB	L12_PSORIASIS	-12.0357556430167	-11.9603581336925	-12.0550778628649	-11.9642681047319	-12.0573658285471	NA	4006.41102891098	3064.1133530093	4117.22384040362	5568.6394314517	8480.56461624927	0	0.997603059423625	0.996885571855892	0.99766382709912	0.998285739708	0.998865596427508	NA	116	38194	116	94	52	26	6	0	0	0	0	0	0	0	38120	38142	38184	38210	38230	38236	74	74	74	74	74	74
C3_HEAD_AND_NECK	40_50	UKBB	L12_RADIATIONRELATEDSKIN	-11.9725931559468	-12.0073632999291	-12.0747930216123	-12.0058408725508	-12.0209509340845	NA	3703.6326971961	2602.3765678006	3895.63036145861	5401.89977947927	6262.43327287867	0	0.997420713290145	0.996318574368346	0.997526902039912	0.998226685503912	0.998468434736388	NA	140	39092	140	116	54	27	10	0	0	0	0	0	0	0	39016	39040	39102	39129	39146	39156	76	76	76	76	76	76
C3_HEAD_AND_NECK	40_50	UKBB	L12_ROSACEA	-11.8627906644619	-11.8698501936933	-11.8494132765652	-11.7907279836905	-11.7810474237859	NA	4058.86498235986	3197.03391817374	4476.69234439773	6143.12739411159	7785.54906888764	0	0.997668036733173	0.997037645301089	0.997888071785881	0.998468592064072	0.998792646198861	NA	101	36096	101	81	43	21	7	0	0	0	0	0	0	0	36025	36045	36083	36105	36119	36126	71	71	71	71	71	71
C3_HEAD_AND_NECK	40_50	UKBB	L12_SEBORRHOEIC	-12.0252029779173	-12.0071491342454	-12.0615269097757	-12.0155025782768	-12.0188398351281	NA	3847.29865054868	2763.08013861497	3538.61185802977	5116.49196124379	8755.28117419145	0	0.997506118176549	0.996532750307422	0.997280377771811	0.998126260090271	0.998904701797629	NA	130	36492	130	113	67	29	6	0	0	0	0	0	0	0	36421	36438	36484	36522	36545	36551	71	71	71	71	71	71
C3_HEAD_AND_NECK	40_50	UKBB	L12_SEBORRKERAT	-12.9486712317334	-12.9956370221104	-13.0167190482783	-13.049623192355	-13.0306547192194	NA	3900.75274873638	3076.14814302442	4314.98107657115	6316.23750475516	7923.30767325924	0	0.997351402011391	0.996629230189191	0.997593077878059	0.998351536740941	0.998687801362816	NA	328	36521	328	247	128	57	18	0	0	0	0	0	0	0	36454	36535	36654	36725	36764	36782	67	67	67	67	67	67
C3_HEAD_AND_NECK	40_50	UKBB	L12_SKIN_SUBCUTAN	-15.1924002671634	-15.1981294019267	-15.2068031730512	2.53547721623899	-15.210108671147	NA	5029.01062539599	3900.56782224964	5078.23665024709	1.04404643594734	9349.41408698012	0	0.9975896326176	0.996891139271986	0.997610734557421	0.0151610067658957	0.998701960849022	NA	1819	30518	1818	1448	861	414	126	0	1	1	1	1	0	0	30458	30828	31415	31862	32150	32276	60	60	60	60	61	61
C3_HEAD_AND_NECK	40_50	UKBB	L12_URTICARIAERYTHEMA	-12.9157300923657	-12.9180022068167	-12.9445900249614	-12.9290005154448	-12.833859295165	NA	4852.46769149251	3694.05812607544	4931.44436893879	5529.19494874459	8392.60857394239	0	0.997876286846331	0.99720982909355	0.99790562847442	0.998134296114927	0.998779886598303	NA	202	38604	202	171	101	63	15	0	0	0	0	0	0	0	38529	38560	38630	38668	38716	38731	75	75	75	75	75	75
C3_HEAD_AND_NECK	40_50	UKBB	M13_ARTHRITISNAS	-11.9348443483251	-11.9350513206184	-11.9340898186308	-11.9549731684303	-11.8348257714533	NA	3216.49615784334	2725.65625140723	3858.6530198506	7619.79402095661	8633.79619765254	0	0.997039447360491	0.996506249551809	0.997532296689004	0.998748170281726	0.998906295493949	NA	170	32557	170	114	52	15	6	0	0	0	0	0	0	0	32497	32553	32615	32652	32661	32667	60	60	60	60	60	60
C3_HEAD_AND_NECK	40_50	UKBB	M13_ARTHROPATHIES	-15.0563398621292	-15.075082454384	-15.0665554675411	-15.1081274182658	-15.0509459754953	NA	4990.30713137951	3885.63191952757	5263.19032750786	7627.5902853221	10216.3728215796	0	0.997592692678847	0.996904455795725	0.997715956515812	0.99841961441601	0.998824542400216	NA	1506	35281	1506	1195	638	295	91	0	0	0	0	0	0	0	35215	35526	36083	36426	36630	36721	66	66	66	66	66	66
C3_HEAD_AND_NECK	40_50	UKBB	M13_ARTHROSIS	-14.0320105640377	-14.0410028567507	-14.0453685928185	-14.0616294618129	-14.0387242005465	NA	4333.84156048462	3431.95290570026	4905.97421787756	7650.52872124069	10704.2442308233	0	0.997416632595278	0.996735657961557	0.997715730465623	0.998533493417372	0.998953566656337	NA	732	34237	732	569	273	110	31	0	0	0	0	0	0	0	34178	34341	34637	34800	34879	34910	59	59	59	59	59	59
C3_HEAD_AND_NECK	40_50	UKBB	M13_ARTHROSIS_INCLAVO	-14.0269678316666	-14.0384773021862	-14.0393420543952	-14.0668905456033	-14.0347674341934	NA	4309.30588305925	3371.29323700022	4767.38618905894	7405.77440126022	10001.1756297027	0	0.997402857534849	0.996677520720306	0.997650335501672	0.998484459905518	0.998880319575474	NA	732	38055	732	569	273	110	31	0	0	0	0	0	0	0	37984	38147	38443	38606	38685	38716	71	71	71	71	71	71
C3_HEAD_AND_NECK	40_50	UKBB	M13_ARTHROSIS_KNEE	-13.0461550051438	-13.0595904385684	-13.0485833555049	-13.0783133711419	-13.0045161537743	NA	3484.97356790602	2796.6172914973	4140.57316927635	6358.65947208315	8234.93455977243	0	0.99701309030306	0.9962740673378	0.997485554404859	0.998358934456423	0.998739990187927	NA	381	32762	381	295	135	57	18	0	0	0	0	0	0	0	32704	32790	32950	33028	33067	33085	58	58	58	58	58	58
C3_HEAD_AND_NECK	40_50	UKBB	M13_ARTHROSIS_OTH	-12.9775550354489	-12.9738131044859	-13.0113802963481	-13.0287035818746	-13.1024779379301	NA	4233.79603126448	3383.57435562066	4592.81315237898	7540.89614507657	11457.982597374	0	0.99755430481094	0.996940637705107	0.997739606375875	0.998621464072253	0.999087600065048	NA	273	33083	273	211	108	39	10	0	0	0	0	0	0	0	33023	33085	33188	33257	33286	33296	60	60	60	60	60	60
C3_HEAD_AND_NECK	40_50	UKBB	M13_ARTHTROSIS_COX	-12.0405436924426	-12.0470795207616	-12.0134754273381	-11.9360080731619	-11.778614009873	NA	3906.14364654616	3233.72099272888	4664.0087651741	7632.90010482402	14979.8626118048	0	0.997540554170138	0.997027524471204	0.997944824624394	0.998752302198769	0.99937262620217	NA	111	32362	111	80	38	13	2	0	0	0	0	0	0	0	32304	32335	32377	32402	32413	32415	58	58	58	58	58	58
C3_HEAD_AND_NECK	40_50	UKBB	M13_DORSALGIA	-13.9108191856102	-13.9393714083351	-13.8889102647126	-13.9407416480803	-14.0065337316214	NA	5580.73783669778	4414.7607043053	5969.02817218958	8326.66800729717	11753.1179537974	0	0.998011156107434	0.997480726250213	0.998143460418138	0.998664159863107	0.999049137904218	NA	433	33060	433	330	177	79	21	0	0	0	0	0	0	0	33001	33104	33257	33355	33413	33434	59	59	59	59	59	59
C3_HEAD_AND_NECK	40_50	UKBB	M13_DORSALGIANAS	-11.8087088897689	-11.8669430460815	-11.8137777310991	-11.9286151616079	-11.8780341340423	NA	3962.29304915896	3144.99820328142	4237.18876399644	7179.17371164363	7868.51407468974	0	0.99762209093533	0.9969893692904	0.997775407429532	0.998674268951813	0.998795541780974	NA	120	32440	120	94	48	17	6	0	0	0	0	0	0	0	32382	32408	32454	32485	32496	32502	58	58	58	58	58	58
C3_HEAD_AND_NECK	40_50	UKBB	M13_DORSOPATHY	-14.9889441411855	-14.9989348027998	-15.0063334628398	-15.0008827524654	-15.0465296744149	NA	5402.04045250056	4203.2507954722	5314.71460589957	7215.79078055995	10175.1347439747	0	0.997786126951014	0.997152824399014	0.997747140389885	0.998341281712659	0.998820124779911	NA	1270	34064	1270	1009	601	284	78	0	0	0	0	0	0	0	34002	34263	34671	34988	35194	35272	62	62	62	62	62	62
C3_HEAD_AND_NECK	40_50	UKBB	M13_DORSOPATHYOTH	-14.9775053864729	-14.9946069279637	-15.0033513703628	-15.0048210416171	-15.0428691065732	NA	5863.054614716	4522.32378492307	5743.11213593251	7822.76583188496	10827.2231941051	0	0.997961760874657	0.997354469956015	0.997915602460984	0.998469581224478	0.998891454536983	NA	1146	33698	1146	919	548	261	73	0	0	0	0	0	0	0	33637	33864	34235	34522	34710	34783	61	61	61	61	61	61
C3_HEAD_AND_NECK	40_50	UKBB	M13_FIBROBLASTIC	-12.9787821399989	-12.9988108876044	-12.998471471714	-13.0319482910958	-13.017601196462	NA	3536.06716591288	2650.53468389153	3546.74509834382	5343.43757184111	7042.50933506487	0	0.997071450809539	0.996087012554804	0.997075838213119	0.99805406540437	0.998525165306205	NA	411	33050	411	334	182	78	23	0	0	0	0	0	0	0	32986	33063	33215	33319	33374	33397	64	64	64	64	64	64
C3_HEAD_AND_NECK	40_50	UKBB	M13_GOUT	-13.2051221668227	-13.2143298868596	-13.1985720647404	-13.2305366337986	-13.2189785996471	NA	5621.79131893427	4162.94077192636	5955.89030696898	8382.30122319202	11271.3628230173	0	0.998125836977225	0.997467297117683	0.998231846506072	0.998740627872116	0.999064246561662	NA	160	32105	160	129	65	33	10	0	0	0	0	0	0	0	32047	32078	32142	32174	32197	32207	58	58	58	58	58	58
C3_HEAD_AND_NECK	40_50	UKBB	M13_IMPINGEMENT	-12.9430726862726	-12.9821861509671	-13.0379766527931	-12.9382267899399	-13.3521093899717	NA	5403.70919507162	4232.46463650707	5777.19030020861	7963.06811065634	12053.296440029	0	0.998088892718245	0.997552662445476	0.998199333775713	0.998703614396567	0.999116138907678	NA	166	32800	166	133	73	35	8	0	0	0	0	0	0	0	32737	32770	32830	32868	32895	32903	63	63	63	63	63	63
C3_HEAD_AND_NECK	40_50	UKBB	M13_INTERVERTEB	-13.0057858280216	-12.9959225540032	-13.0049156783579	-12.9222096273476	-12.9701977194647	NA	4350.67968738211	3364.37953129626	4513.75782926866	6025.37025695144	8940.89864339648	0	0.997614832393234	0.996917939823416	0.997701159993345	0.998288831522427	0.998842541751784	NA	258	32588	258	204	112	54	14	0	0	0	0	0	0	0	32528	32582	32674	32732	32772	32786	60	60	60	60	60	60
C3_HEAD_AND_NECK	40_50	UKBB	M13_JOINTOTH	-12.9845661937384	-13.0183351982651	-12.9862923201539	-13.0359097199201	-12.859330258025	NA	3779.79404719513	3015.78721255819	3882.28671367101	5791.00203442559	7397.79064632014	0	0.997259066396572	0.996555759517888	0.997331072229902	0.998203913199226	0.99861306484616	NA	333	32662	333	258	152	69	23	0	0	0	0	0	0	0	32600	32675	32781	32864	32910	32933	62	62	62	62	62	62
C3_HEAD_AND_NECK	40_50	UKBB	M13_KNEEDERANGEMENTS	-14.0845626221187	-14.0972296286088	-14.094232247443	-14.1218731900954	-14.08955714423	NA	5240.2669956264	4074.44539176309	5220.91484081439	7497.37618157953	9805.60736317467	0	0.9978554830239	0.997239393746208	0.997846056296556	0.998497125173867	0.998853529839697	NA	466	32462	466	391	234	109	35	0	0	0	0	0	0	0	32404	32479	32636	32761	32835	32870	58	58	58	58	58	58
C3_HEAD_AND_NECK	40_50	UKBB	M13_LIMBPAIN	-12.0348585264557	-11.9582598259602	-12.030051747155	-12.080966518634	-11.6069899410636	NA	3533.14766383043	3000.24672089231	3655.23731145391	6150.57435193757	11487.0962996193	0	0.99728219419215	0.996819832995674	0.99737402132655	0.998432795066756	0.999193787859532	NA	139	32957	139	106	65	20	3	0	0	0	0	0	0	0	32892	32925	32966	33011	33028	33031	65	65	65	65	65	65
C3_HEAD_AND_NECK	40_50	UKBB	M13_LOWBACKPAIN	-12.9255533377595	-12.9474115195857	-12.9188352122631	-12.9642309358566	-13.1131474562061	NA	4474.50761598133	3592.06290510482	4864.73067796903	6386.09040440026	9163.85029568649	0	0.997695146373642	0.997124071137497	0.997881130996498	0.99838023705484	0.998858255646858	NA	233	32471	233	175	98	49	13	0	0	0	0	0	0	0	32414	32472	32549	32598	32634	32647	57	57	57	57	57	57
C3_HEAD_AND_NECK	40_50	UKBB	M13_LOWBACKPAINORANDSCIATICA	-12.9300713905506	-12.9617449437251	-12.9036093976303	-12.9414257285718	-13.0504010138426	NA	4032.67340809348	3259.93348856271	4351.04062282824	6008.49695362861	8756.74867467839	0	0.997441725224997	0.996827558305005	0.99763376706451	0.998281474405394	0.998810893173538	NA	286	38701	286	216	120	56	15	0	0	0	0	0	0	0	38628	38698	38794	38858	38899	38914	73	73	73	73	73	73
C3_HEAD_AND_NECK	40_50	UKBB	M13_MENISCUSDERANGEMENTS	-14.0934725343415	-14.1086858946582	-14.1134282458844	-14.1380007397831	-14.1156579834723	NA	5540.03020344985	4360.21190894878	5726.30179543903	7886.90899059982	10752.5181311084	0	0.997970236334192	0.997418225710237	0.998033482079917	0.998569720218286	0.998952555838709	NA	407	32415	407	338	197	97	29	0	0	0	0	0	0	0	32357	32426	32567	32667	32735	32764	58	58	58	58	58	58
C3_HEAD_AND_NECK	40_50	UKBB	M13_MUSCULOSKELETAL	-14.3861705390904	0.991490046365236	1.53984875005781	-14.5265488324533	-14.3584566635031	NA	2763.4914154641	1.03969972998596	1.04591659674231	4422.35941219864	5676.80816225918	0	0.995846395088097	0.340270383621522	0.140953885601323	0.997379116640803	0.99798189786478	NA	2910	28222	2908	2342	1350	639	190	0	2	2	1	0	0	0	28173	28739	29731	30442	30891	31081	49	49	50	51	51	51
C3_HEAD_AND_NECK	40_50	UKBB	M13_OSTEOCHONDRO	-12.9582786784995	-12.9494010073534	-13.0182806500095	-12.9187704339611	-12.8971573566513	NA	4378.07791084948	3450.72148313313	4766.43756580843	6076.92839751443	8236.24668439671	0	0.997638416764926	0.997005813730371	0.997820789199184	0.998303801026509	0.998750591267844	NA	248	38571	248	194	105	59	18	0	0	0	0	0	0	0	38497	38551	38640	38686	38727	38745	74	74	74	74	74	74
C3_HEAD_AND_NECK	40_50	UKBB	M13_OTHERBONE	-11.9700412315972	-11.952160302642	-11.9983844693941	-11.9324843626272	-11.8485816535866	NA	3961.86338890143	2973.88691285748	4143.89814152188	4818.33569043705	7235.46632817864	0	0.997589342280891	0.996793281392308	0.997689780969661	0.998024061434284	0.99869340886755	NA	121	38012	121	99	57	35	8	0	0	0	0	0	0	0	37940	37962	38004	38026	38053	38061	72	72	72	72	72	72
C3_HEAD_AND_NECK	40_50	UKBB	M13_OTHERJOINT	-14.0343373729808	-14.0529154068054	-14.05414940742	-14.0994083746563	-14.0093057372883	NA	3821.34858149419	3006.53911551583	3953.45931356694	5688.77343643866	7534.24394706723	0	0.997069684772414	0.996270607838768	0.997163606775793	0.998022475518334	0.998516400266199	NA	927	33474	927	739	423	199	62	0	0	0	0	0	0	0	33412	33600	33916	34140	34277	34339	62	62	62	62	62	62
C3_HEAD_AND_NECK	40_50	UKBB	M13_POLYARTHROPATHIES	-14.0464753819402	-14.0545858370691	-14.0458583751308	-14.0649778321216	-14.0342105789649	NA	5502.71682166817	4258.44799857843	6011.41229524807	8951.47754279623	12051.0618033858	0	0.997963287221044	0.997366665815008	0.998135718730786	0.99874632718576	0.999070814041481	NA	424	33049	424	324	160	72	22	0	0	0	0	0	0	0	32987	33087	33251	33339	33389	33411	62	62	62	62	62	62
C3_HEAD_AND_NECK	40_50	UKBB	M13_SHOULDER	-13.0940732302864	2.48985937150279	3.08075916876468	-13.1104344930123	-13.1902941177255	NA	3119.57109161221	1.02952240480387	1.03273710583895	4797.68885585471	6753.16174661555	0	0.996650972879284	0.0155863334604359	0.00285343746427137	0.997819658472497	0.998441570669837	NA	582	33274	580	462	251	114	31	0	2	2	1	0	0	0	33210	33328	33539	33676	33759	33790	64	64	65	66	66	66
C3_HEAD_AND_NECK	40_50	UKBB	M13_SOFTOVERUSE	-12.323128534375	3.20210558039034	-12.3334484587148	-12.3303262051255	-12.2771772101227	NA	2931.40570740232	1.03135210200223	3209.34724118205	4542.37289022524	7062.12236461583	0	0.996645839566483	0.0019043046193385	0.99693375532616	0.997834135359585	0.998612914828393	NA	263	32794	262	201	110	49	9	0	1	1	0	0	0	0	32731	32792	32883	32944	32984	32993	63	63	64	64	64	64
C3_HEAD_AND_NECK	40_50	UKBB	M13_SOFTTISSUE	-13.5671149180944	1.44258780994178	2.01717419946506	-13.6061679190543	-13.590930892749	NA	2339.59650278809	1.02779802367621	1.0318898704237	3468.10256386651	4801.1558892101	0	0.995373163344263	0.160446545901766	0.0506025755400248	0.99686972248794	0.997741381514375	NA	1647	35191	1645	1311	725	332	87	0	2	2	1	0	0	0	35124	35458	36044	36437	36682	36769	67	67	68	69	69	69
C3_HEAD_AND_NECK	40_50	UKBB	M13_SOFTTISSUENAS	-11.980502299206	-11.9955858379482	-11.9405099390508	-12.0053408956847	-12.0410900162772	NA	4289.84117140248	3442.17042298417	4488.91718466732	7579.87774499303	8418.61449055874	0	0.997771701793312	0.99721946557283	0.997877631308057	0.998736276168925	0.998858791247147	NA	100	32844	100	79	43	15	6	0	0	0	0	0	0	0	32781	32802	32838	32866	32875	32881	63	63	63	63	63	63
C3_HEAD_AND_NECK	40_50	UKBB	M13_SOFTTISSUEOTH	-12.9557042691263	-12.9517109015977	-12.9869505033677	-13.0327414198388	-12.99493960243	NA	4097.54235491614	3280.16216392606	4370.5508557249	7078.26094936807	8432.97213854587	0	0.997477234329342	0.996849563285043	0.997629115323961	0.998530907893516	0.998770485968228	NA	297	33533	297	238	129	47	16	0	0	0	0	0	0	0	33468	33527	33636	33718	33749	33765	65	65	65	65	65	65
C3_HEAD_AND_NECK	40_50	UKBB	M13_SPONDYLOPATHY	-12.9574082671161	-12.953908521362	-12.9311755773934	-12.8983662132205	-12.9363293629037	NA	3734.50120413217	3139.81391725788	4241.82503122706	5961.13026115678	8931.17582969108	0	0.997231626207634	0.996708182534896	0.997567657956294	0.998273582562387	0.998844307394704	NA	319	32943	319	234	125	56	14	0	0	0	0	0	0	0	32884	32969	33078	33147	33189	33203	59	59	59	59	59	59
C3_HEAD_AND_NECK	40_50	UKBB	M13_SPONDYLOSIS	-12.9583218313479	-12.9515411590952	-12.9292496221113	-12.8878747778376	-13.033298557159	NA	4370.27653030083	3627.63236795049	4924.18443663831	7031.71551608962	10339.9098452314	0	0.99763419323667	0.997151361624419	0.997905026317418	0.998537621363366	0.998994278954359	NA	230	32653	230	173	92	40	10	0	0	0	0	0	0	0	32595	32652	32733	32785	32815	32825	58	58	58	58	58	58
C3_HEAD_AND_NECK	40_50	UKBB	M13_SYNOTEND	-13.0024890309751	-13.0034866924351	-12.959384841705	-12.9949142541435	-12.9648526891415	NA	3592.99686751297	2941.58589221691	4056.99776969097	5266.31385358373	8555.4900416715	0	0.997112587906882	0.996472906840923	0.997451298697925	0.998031178691836	0.998790898968473	NA	365	33204	365	280	156	81	16	0	0	0	0	0	0	0	33140	33225	33349	33424	33489	33505	64	64	64	64	64	64
C3_HEAD_AND_NECK	40_50	UKBB	MIGRAINE_UNSPE	-11.8056152387378	-11.8242927657454	-11.8781236858636	-11.8627862511606	-12.3938888411869	NA	3600.8226673444	3114.46595941346	4091.14033152163	5541.02853092171	9262.93845140048	0	0.997384069662766	0.996970781476297	0.997683443388099	0.99829181049789	0.998932424126971	NA	124	39180	124	89	50	24	5	0	0	0	0	0	0	0	39105	39140	39179	39205	39224	39229	75	75	75	75	75	75
C3_HEAD_AND_NECK	40_50	UKBB	MULTIMORB	-15.0695943261277	-15.0590635477862	-15.0631542815431	-15.0347108441304	-14.9839015753253	NA	5741.63866305455	4423.29374702398	5909.42167328909	8120.17581652222	11261.2746345456	0	0.997905862149907	0.997283614477968	0.997966189267302	0.998522697405113	0.998938359947	NA	1146	33162	1146	884	476	224	71	0	0	0	0	0	0	0	33106	33368	33776	34028	34181	34252	56	56	56	56	56	56
C3_HEAD_AND_NECK	40_50	UKBB	N14_ABNORMALBLEED	-13.0112002795031	-13.010288308898	-13.0102753287148	-13.0106212715236	-13.0083223068489	NA	7976.39082345598	6545.62617187276	7651.49233610287	10641.0226488676	14336.8092929483	0	0.99869848012135	0.998414101101169	0.998643311349153	0.999024438571834	0.999276049649934	NA	130	13968	130	95	55	32	13	0	0	0	0	0	0	0	13952	13987	14027	14050	14069	14082	16	16	16	16	16	16
C3_HEAD_AND_NECK	40_50	UKBB	N14_BENIGNMAMDYSP	4.51805961196572	-13.1237737943705	-13.1299673516837	-13.1155059888713	-13.0918153681335	NA	1.06293315946479	5191.30338835983	6571.80814350245	8710.66548008636	13560.2344744304	0	2.13238098137432e-05	0.997982925567409	0.998405889058937	0.99879863877157	0.999229677351667	NA	127	18715	126	99	59	30	9	0	1	0	0	0	0	0	18690	18717	18757	18786	18807	18816	25	26	26	26	26	26
C3_HEAD_AND_NECK	40_50	UKBB	N14_BREAST	3.30099198540155	-14.2694361307622	-14.2672457263329	-14.2561388796003	-14.227776507791	NA	1.06326353292286	4717.01520240364	5792.95968378393	7661.71228655434	12088.1975420126	0	0.00190546187093454	0.997586324205755	0.998034924424923	0.998515378009554	0.999060892200875	NA	461	18969	460	387	244	127	35	0	1	0	0	0	0	0	18944	19017	19160	19277	19369	19404	25	26	26	26	26	26
C3_HEAD_AND_NECK	40_50	UKBB	N14_BREASTDISOTH	-14.0183851203979	-14.0174978160015	-14.0182144507297	-14.0183904111497	-14.0149743143375	NA	7449.88171168336	5189.06180461212	6375.19831683606	8684.57449609063	15137.0994863414	0	0.998498627644408	0.997844633209817	0.998245559226366	0.998712078245837	0.99926126335908	NA	256	18775	256	217	137	70	17	0	0	0	0	0	0	0	18749	18788	18868	18935	18988	19005	26	26	26	26	26	26
C3_HEAD_AND_NECK	40_50	UKBB	N14_CALCUKIDUR	-12.2051644897697	-12.2209738334362	-12.2091997838144	-12.2522194537392	-12.2992117384296	NA	3723.14812002002	2949.41142884359	3933.87286437056	5092.34593228053	7559.07505957828	0	0.997384392306608	0.996693951090589	0.997523682969908	0.998080286092921	0.998701779417609	NA	127	38652	127	99	55	29	8	0	0	0	0	0	0	0	38580	38608	38652	38678	38699	38707	72	72	72	72	72	72
C3_HEAD_AND_NECK	40_50	UKBB	N14_CYSTITIS	-12.7401239047236	-12.7378420998492	-12.7516730893227	-12.7546087515739	-12.7589058902614	NA	4854.57680878557	4033.22489750041	5106.43112782026	6937.60187456523	9094.08363860902	0	0.997906071548889	0.997480103165033	0.998007541421138	0.998533109876712	0.99888057652784	NA	216	36100	216	167	104	53	16	0	0	0	0	0	0	0	36034	36083	36146	36197	36234	36250	66	66	66	66	66	66
C3_HEAD_AND_NECK	40_50	UKBB	N14_ENDOMETRIOSIS	-14.0137757567634	-14.013685203735	-14.014093540656	-14.0150201075457	-14.0102407200953	NA	12030.6766568956	8058.432997722	11566.2063522527	18638.0428252943	29739.1095162925	0	0.999070594854704	0.998612472495395	0.99903325033349	0.999400024604829	0.999624112674118	NA	176	13982	176	148	70	33	7	0	0	0	0	0	0	0	13966	13994	14072	14109	14135	14142	16	16	16	16	16	16
C3_HEAD_AND_NECK	40_50	UKBB	N14_FEMALEGENINF	-13.033011960024	-13.0314275350968	-13.0300315009681	4.69072363688152	-13.0263855192394	NA	5290.17613537029	4008.64140067735	4922.55108336384	1.07248818299205	10716.5442181647	0	0.998034313369088	0.997406214354747	0.997887995747608	1.2216758439123e-05	0.999030139836331	NA	222	20572	221	180	109	53	18	0	1	1	1	1	0	0	20545	20586	20657	20713	20748	20766	27	27	27	27	28	28
C3_HEAD_AND_NECK	40_50	UKBB	N14_FEMALEGENNONINF	-14.6909905986531	1.95736754579752	-14.6902809070168	-14.6921196550869	-14.6460876870552	NA	5350.87722583462	1.08261712503813	5244.8887791433	7614.23810885327	11512.7540829916	0	0.9978093872536	0.0706071067175844	0.997765227539051	0.998460435831345	0.998984961894838	NA	1231	15121	1230	992	560	267	78	0	1	1	0	0	0	0	15104	15342	15774	16067	16256	16334	17	17	18	18	18	18
C3_HEAD_AND_NECK	40_50	UKBB	N14_FEMALE_GENITAL_DYSPLASIA_ALL	-13.0092974696004	-13.008888847759	-13.0092023069192	-13.0093570788615	-13.008175415883	NA	6351.43925689372	4445.45557248364	5482.40240157097	7528.54399081288	11067.3453695697	0	0.998365738863234	0.997665126423726	0.998106700098266	0.998621252661059	0.999062194266807	NA	138	20192	138	121	73	37	12	0	0	0	0	0	0	0	20165	20182	20230	20266	20291	20303	27	27	27	27	27	27
C3_HEAD_AND_NECK	40_50	UKBB	N14_FEMGENPAIN	-14.0144175783377	-14.0139188144178	-14.0140430109346	-14.0141700863042	-14.0096423689794	NA	11510.2616877262	8991.67177901102	10531.5860044863	15937.4856353093	21552.6461253224	0	0.9990285290678	0.998756462067742	0.998938280972281	0.999298403226253	0.999481359435106	NA	146	13913	146	127	82	42	14	0	0	0	0	0	0	0	13897	13916	13961	14001	14029	14043	16	16	16	16	16	16
C3_HEAD_AND_NECK	40_50	UKBB	N14_FEMGENPROL	-14.0167522752643	-14.0161435090438	-14.0165621431547	-14.0177353163091	-14.0130915959701	NA	8882.4030746016	7262.32150654261	10054.2456955549	15416.6976402437	22447.0573197003	0	0.998740909920719	0.998460098805159	0.998887674396902	0.999274518233011	0.999501902251682	NA	204	14197	204	156	75	35	11	0	0	0	0	0	0	0	14180	14228	14309	14349	14373	14384	17	17	17	17	17	17
C3_HEAD_AND_NECK	40_50	UKBB	N14_GENITOURINARY	-14.6897609666961	-14.7279069546992	-14.8118542514	2.50701051596144	-14.6371974816621	NA	4039.62321164883	3132.22085820978	4247.24650751216	1.05279099229434	7162.14181246261	0	0.997098564140372	0.996248308531782	0.997217461748956	0.0172516858789306	0.998369372450294	NA	2147	27705	2146	1720	995	486	143	0	1	1	1	1	0	0	27658	28084	28809	29318	29661	29804	47	47	47	47	48	48
C3_HEAD_AND_NECK	40_50	UKBB	N14_LUMPNASBREAST	-14.0155519813459	-14.0149760335363	-14.0152808572966	-14.0144020479692	-14.0117873043534	NA	8818.55077562887	6153.61747011831	7227.3524833398	9366.49363926511	16361.1064480072	0	0.998731901860782	0.998182804929914	0.998452743348486	0.998806183906008	0.999316685125892	NA	205	18723	205	174	115	62	14	0	0	0	0	0	0	0	18698	18729	18788	18841	18889	18903	25	25	25	25	25	25
C3_HEAD_AND_NECK	40_50	UKBB	N14_MALEGEN	-14.0251923212448	-14.0259140058385	-14.027700476104	-14.0294503801232	-14.020660393921	NA	6406.3331229207	4924.48624984901	6362.4231025503	8154.40255642964	11144.128266224	0	0.998253216737008	0.997727469519076	0.998240846862079	0.998627259783288	0.99899616504386	NA	354	16335	354	284	163	79	21	0	0	0	0	0	0	0	16296	16366	16487	16571	16629	16650	39	39	39	39	39	39
C3_HEAD_AND_NECK	40_50	UKBB	N14_MENORRHAGIA	3.42926175593825	-14.3422708687163	-14.3312202498009	-14.3193098103876	-14.2491366065516	NA	1.1192737017229	5435.1818595717	6933.78466461607	10850.7357821753	16207.1729283392	0	0.00218524737506489	0.997894557439258	0.998350878807678	0.998947061919832	0.999298510314616	NA	548	14082	547	452	268	116	32	0	1	0	0	0	0	0	14066	14161	14345	14497	14581	14613	16	17	17	17	17	17
C3_HEAD_AND_NECK	40_50	UKBB	N14_MENSIRREG	-13.3020218691614	3.33774185641606	-13.2943489675157	-13.287876123172	-13.2616201763749	NA	5480.34266213517	1.05713360833737	5074.73919127955	7413.54806972625	11685.330954462	0	0.998063356963279	0.00159209577767072	0.997909775605315	0.99856989049939	0.99909448523454	NA	290	20494	289	229	139	69	19	0	1	1	0	0	0	0	20467	20527	20617	20687	20737	20756	27	27	28	28	28	28
C3_HEAD_AND_NECK	40_50	UKBB	N14_MESNRUIRREG	3.14806666086259	2.56581760352251	-14.1328071368208	-14.1400099620338	-14.1569331706953	NA	1.11387800119273	1.1000378276333	5163.71633684556	7890.75764044601	12068.3645581707	0	0.00471005887329083	0.0196753883511957	0.997816236640159	0.998570214659442	0.999064032598603	NA	754	14201	752	607	374	165	48	0	2	1	0	0	0	0	14185	14330	14563	14772	14889	14937	16	17	18	18	18	18
C3_HEAD_AND_NECK	40_50	UKBB	N14_OTHBLADD	-11.9914457812811	-11.9683339648915	-11.9628577749492	-11.9744332771858	-12.0155774770386	NA	3586.65217923843	2920.27207810689	3908.48833705859	5915.37386352408	9097.00776906089	0	0.997332394905424	0.996729988884238	0.997557888422449	0.998384851214559	0.998946132485113	NA	147	36231	147	113	60	25	6	0	0	0	0	0	0	0	36165	36199	36252	36287	36306	36312	66	66	66	66	66	66
C3_HEAD_AND_NECK	40_50	UKBB	N14_OTHDISMALEGEN	-13.0110383540641	-13.0124501626853	-13.0137351245966	-13.0145989482969	-13.0083725247239	NA	6142.82090353726	4602.57011631753	6285.26428394969	7929.22696708541	11081.8257508441	0	0.998310011145779	0.997744212692195	0.998347969083532	0.998690396561167	0.999063405484944	NA	160	15631	160	136	75	35	8	0	0	0	0	0	0	0	15596	15620	15681	15721	15748	15756	35	35	35	35	35	35
C3_HEAD_AND_NECK	40_50	UKBB	N14_OTHFEMPELINF	-12.3945245733694	-12.4894130399576	-12.5046565414364	5.25243887761431	-12.6095236392977	NA	5072.67498908726	4052.06324251677	4980.04704137366	1.07179158871387	11443.6105326178	0	0.998050458589076	0.997540735802158	0.997996552678031	9.5536687707328e-07	0.999120824483996	NA	126	20458	125	104	62	31	10	0	1	1	1	1	0	0	20431	20452	20494	20525	20546	20556	27	27	27	27	28	28
C3_HEAD_AND_NECK	40_50	UKBB	N14_OTHNONINFUTER	-14.0136759535478	-14.0133590896377	-14.0140042245142	-14.0139274865208	-14.0106812577691	NA	11130.7633475099	8526.99510307576	11911.0256815767	18942.7749484699	23652.8104218307	0	0.998995460384841	0.998688748182157	0.999061243311454	0.999409722419858	0.999527375165623	NA	166	14130	166	131	73	32	12	0	0	0	0	0	0	0	14114	14149	14207	14248	14268	14280	16	16	16	16	16	16
C3_HEAD_AND_NECK	40_50	UKBB	N14_OVARYCYST	-14.0158667546843	-14.0158361411935	-14.015883309598	-14.0163690533667	-14.0124227200606	NA	10289.025744431	8101.43456265961	10809.4001795508	16364.8707481109	22861.9582275481	0	0.998913109898934	0.998619625499811	0.998965432532855	0.999316618916763	0.999510965117839	NA	192	14040	192	153	87	37	13	0	0	0	0	0	0	0	14024	14063	14129	14179	14203	14216	16	16	16	16	16	16
C3_HEAD_AND_NECK	40_50	UKBB	N14_POLYPFEMGEN	-14.0265608224684	-14.0253114415626	-14.0266625741649	-14.0277615391667	-14.0195957691644	NA	8871.10449837495	6058.60688626016	8347.78176608579	13882.1866436352	18267.1499342232	0	0.998738424098123	0.998152946762381	0.998659326207276	0.999193748597588	0.999387642957163	NA	331	14330	331	259	147	60	20	0	0	0	0	0	0	0	14314	14386	14498	14585	14625	14645	16	16	16	16	16	16
C3_HEAD_AND_NECK	40_50	UKBB	N14_RENALTUB	-12.9889049015927	-13.0299657984907	-13.014080423045	-13.1210295951281	-13.0852284325116	NA	4717.00565614544	3665.38723166096	4895.46543692646	8413.39775776444	9978.15913975794	0	0.997802921102675	0.997163632111791	0.997878910239287	0.998755667687008	0.998953664839159	NA	241	38829	241	170	85	31	12	0	0	0	0	0	0	0	38754	38825	38910	38964	38983	38995	75	75	75	75	75	75
C3_HEAD_AND_NECK	40_50	UKBB	N14_RENFAIL	-12.1510166912688	-12.2135483829185	-12.2279622908816	-12.3025157520781	5.96553884100742	NA	3915.80150235796	3170.43127708803	4566.29755215655	7121.71690241126	1.02931765176853	0	0.997524110185086	0.99692629275567	0.997863369491388	0.998621683137635	6.80673150013902e-09	NA	151	39103	150	98	45	17	5	0	1	1	1	1	1	0	39028	39080	39133	39161	39173	39178	75	75	75	75	75	76
C3_HEAD_AND_NECK	40_50	UKBB	N14_URETHRAOTH	-12.8180247499163	-12.8012524848508	-12.8102683876791	-12.8125967291755	-12.8022915465875	NA	3702.7808305878	2971.61620440785	3828.7876995724	5985.50285114709	7643.0822670557	0	0.997237945185171	0.996562850171994	0.99733046146751	0.998292045704267	0.998663530545079	NA	381	36608	381	290	163	64	20	0	0	0	0	0	0	0	36540	36631	36758	36857	36901	36921	68	68	68	68	68	68
C3_HEAD_AND_NECK	40_50	UKBB	N14_URINOTH	-13.861558711726	-13.8505299864711	-13.842397026683	-13.8577157203552	-13.8687590063032	NA	4498.65783369551	3650.32048584143	4720.21149848275	6772.89107250093	8618.24310310917	0	0.997541509802972	0.996972567871515	0.997660143185326	0.998367484492475	0.998716018592161	NA	689	37021	689	532	308	140	44	0	0	0	0	0	0	0	36953	37110	37334	37502	37598	37642	68	68	68	68	68	68
C3_HEAD_AND_NECK	40_50	UKBB	N14_UROLITHIASIS	-13.1647902203434	-13.1377631651744	-13.1733021557927	-13.179135303959	-13.2518356911747	NA	5349.12254950669	3984.19652274075	5663.14016490047	6928.2886075459	10423.1913176104	0	0.998036318636951	0.997369005435157	0.998144004100208	0.998482248237937	0.998985585898829	NA	174	38699	174	140	74	42	11	0	0	0	0	0	0	0	38627	38661	38727	38759	38790	38801	72	72	72	72	72	72
C3_HEAD_AND_NECK	40_50	UKBB	NEURODIS	2.18828199488364	-14.8279233458872	-14.8501283097764	-14.8389546947919	-14.7264978698677	NA	1.04987283109063	4168.33377286942	5745.87077830555	8351.65135160089	11172.0319080548	0	0.0371301120888144	0.997161708538905	0.997937880023622	0.998582344242896	0.998948262770902	NA	1353	21453	1352	1044	567	247	68	0	1	0	0	0	0	0	21420	21728	22205	22525	22704	22772	33	34	34	34	34	34
C3_HEAD_AND_NECK	40_50	UKBB	O15_DELIVERY_PROXY	-13.0141275567501	-13.0146050192661	-13.0128434314884	-13.010238405576	-13.0072041752661	NA	14333.3119592761	6845.01302809214	6302.25256064813	6886.6144781335	5933.37350934854	0	0.99927554984831	0.998482961813121	0.998352535162842	0.998492632016182	0.998250870426124	NA	103	16850	103	99	92	72	40	0	0	0	0	0	0	0	16828	16832	16839	16859	16891	16931	22	22	22	22	22	22
C3_HEAD_AND_NECK	40_50	UKBB	O15_PREG_BIRTH_PUERP	-13.0230033984825	-13.0223403671465	-13.0197675796024	-13.0142427449617	-13.0083449076873	NA	11805.9174697802	6203.09079404705	6015.26698357537	7349.97671544419	6225.84158609681	0	0.999119860759128	0.998324977493088	0.998273017065725	0.998587225737871	0.998332892048734	NA	132	15601	132	128	120	97	52	0	0	0	0	0	0	0	15581	15585	15593	15616	15661	15713	20	20	20	20	20	20
C3_HEAD_AND_NECK	40_50	UKBB	OFFICIAL_TILASTOKESKUS	-13.1091015644965	-13.1546269098093	-13.1539407430595	-13.2016808736799	-13.0966350333752	NA	4557.15901270793	3802.52140921776	4792.47628306438	7097.74830588482	7773.37313858896	0	0.997704812298617	0.997239764974456	0.997810043819705	0.998515950296015	0.998655718983042	NA	232	38808	232	174	105	50	20	0	0	0	0	0	0	0	38742	38800	38869	38924	38954	38974	66	66	66	66	66	66
C3_HEAD_AND_NECK	40_50	UKBB	PAIN	-14.1515235397858	-14.1649012475816	-14.1568206885866	2.80306971549977	3.39360876457308	NA	3312.40395219623	2633.59769572865	3520.73229108604	1.04067384630608	1.0314348003997	0	0.996591222580802	0.995708569483646	0.996791724764795	0.00707031473028357	0.00100122410425162	NA	1444	34463	1442	1141	649	318	98	0	2	2	2	2	1	0	34403	34704	35196	35527	35747	35845	60	60	60	60	61	62
C3_HEAD_AND_NECK	40_50	UKBB	PNEUMONIA	-11.7313169625081	3.64000169706595	-11.7894684947817	-11.8256654997215	-11.5973032585994	NA	2752.77602625966	1.026295510064	3135.15328680907	4717.71116100417	6047.43189812679	0	0.996599720333076	0.000390031672078987	0.996999632278816	0.997999982254021	0.998469878834337	NA	189	38266	188	128	64	27	8	0	1	1	0	0	0	0	38198	38258	38322	38359	38378	38386	68	68	69	69	69	69
C3_HEAD_AND_NECK	40_50	UKBB	PULMONARYDG	-14.8643625713124	-14.8713103178405	2.14048563831054	-14.9173524246133	-14.7918590641402	NA	5133.53887237119	3928.92232814299	1.05895429088715	7199.08285453065	9745.87542862392	0	0.997689697278236	0.996979945242549	0.0432466353551883	0.998346689861651	0.998789006536348	NA	1544	22073	1543	1241	738	351	107	0	1	1	1	0	0	0	22037	22339	22842	23229	23473	23580	36	36	36	37	37	37
C3_HEAD_AND_NECK	40_50	UKBB	PULM_ANXIETY	-12.9273008783153	-12.9388626293916	-12.9275474041492	-12.9454847278321	-12.8999567862271	NA	3794.08309671852	3099.1376051882	4339.93271053161	6324.14896747752	11030.5153630135	0	0.997281431754761	0.996668851128834	0.997623309872006	0.998366737526871	0.999066890923058	NA	359	33957	359	261	130	55	11	0	0	0	0	0	0	0	33903	34001	34132	34207	34251	34262	54	54	54	54	54	54
C3_HEAD_AND_NECK	40_50	UKBB	PULM_IMMUNECOMORB	-15.0138550036037	-15.0138499441905	-15.0158245758435	-15.018362192311	-14.9960984519123	NA	8780.90925828056	6518.63001358452	8285.73858235088	11062.9825203189	17719.710915397	0	0.998635754348873	0.99816229660951	0.998554034994023	0.998916845830748	0.999324754559715	NA	494	24351	494	392	223	111	29	0	0	0	0	0	0	0	24322	24424	24593	24705	24787	24816	29	29	29	29	29	29
C3_HEAD_AND_NECK	40_50	UKBB	PULM_INFECTIONS	-14.6149405849195	-14.6297015173614	1.98776156974171	-14.6660870810896	-14.6307044309162	NA	4332.55521325289	3331.43189483541	1.0357275878386	5847.51300849557	7490.19791339014	0	0.997308513622889	0.99649616866831	0.0549598601784895	0.997998836058344	0.998441482335878	NA	1469	30939	1468	1202	741	340	113	0	1	1	1	0	0	0	30881	31147	31608	32009	32236	32349	58	58	58	59	59	59
C3_HEAD_AND_NECK	40_50	UKBB	PULM_MEDICATIO_COMORB	-12.9896044718239	-13.0405013555666	-13.0269957079386	-13.0249051931093	-13.2084245930101	NA	4538.09331922776	3631.80303022247	5031.00105817649	7834.61921174167	12497.6589735515	0	0.997716179466226	0.997135089030849	0.997934004184456	0.998673532728077	0.999156738384712	NA	231	38777	231	173	83	32	8	0	0	0	0	0	0	0	38703	38761	38851	38902	38926	38934	74	74	74	74	74	74
C3_HEAD_AND_NECK	40_50	UKBB	PULM_PNEUMONIA_SEPSIS	-11.7575959033805	3.66586398190098	-11.8145056392004	-11.8571442636673	-11.6144526923839	NA	2757.43937413469	1.03451776284591	3124.59049093709	4791.78090063584	5925.01337032088	0	0.996597866881699	0.000394780523615838	0.996983096118233	0.998025656246653	0.998435955166439	NA	189	29924	188	128	64	27	8	0	1	1	0	0	0	0	29868	29928	29992	30029	30048	30056	56	56	57	57	57	57
C3_HEAD_AND_NECK	40_50	UKBB	PULM_PSYCH_COMORB	-15.0205022146957	-15.0259257682036	-15.0322387424019	-15.0505412789784	-15.0072742391197	NA	6927.96769986664	5416.29772643758	6815.39296080928	9017.15787470201	12540.8858455593	0	0.998270110666999	0.997786506686025	0.99824016288553	0.998668251226239	0.999045197468125	NA	875	25471	875	689	394	196	62	0	0	0	0	0	0	0	25440	25626	25921	26119	26253	26315	31	31	31	31	31	31
C3_HEAD_AND_NECK	40_50	UKBB	Q17_CONGEN_MALFO_DEFORMAT_CHROMOSOMAL_ABNORMALITI	-11.904866728166	-11.9191032097039	-11.9003017072852	-12.0225572718415	-11.9726848771807	NA	3558.89136990325	2740.3346380185	3588.08034533056	4962.51766420169	6918.24746300499	0	0.997330997027189	0.996529606890994	0.997353724365191	0.998066988554207	0.998619185610581	NA	144	38970	144	115	63	30	9	0	0	0	0	0	0	0	38894	38923	38975	39008	39029	39038	76	76	76	76	76	76
C3_HEAD_AND_NECK	40_50	UKBB	R18_ABDOMI_PELVIC_PAIN	-13.6886627918817	-13.7491667882968	-13.8204812997691	3.64771156946815	4.11469911894818	NA	3883.76727285286	3149.91494127774	4544.02769271657	1.05322431731935	1.0433485030283	0	0.997187794911738	0.99651729863392	0.997573269267576	0.000533442879059562	8.02193810755587e-05	NA	845	33598	843	672	378	196	66	0	2	2	2	2	1	0	33548	33719	34013	34195	34325	34391	50	50	50	50	51	52
C3_HEAD_AND_NECK	40_50	UKBB	R18_ABNORMALITI_BREAT	-12.9939743640043	-13.0134690995817	-13.0076788746795	-13.021429268095	-12.9645637230073	NA	4678.66293840887	3994.69529749125	5627.9443371957	7380.27666930384	12543.8259909237	0	0.997784051055438	0.997400746004789	0.998155877833217	0.998592248983641	0.999175353405095	NA	238	34530	238	179	92	48	11	0	0	0	0	0	0	0	34473	34532	34619	34663	34700	34711	57	57	57	57	57	57
C3_HEAD_AND_NECK	40_50	UKBB	R18_ABNORMALITI_HEART_BEAT	-12.985658486201	-12.9707030764182	-13.0195346586208	-12.9968115377155	-12.8165894601077	NA	5024.71981417456	4106.53794062304	5753.35394418802	9232.79344429785	13521.0865273139	0	0.997937985545903	0.997479846364698	0.998194431121808	0.998876834849237	0.999243688197666	NA	214	34612	214	156	79	33	10	0	0	0	0	0	0	0	34557	34615	34692	34738	34761	34771	55	55	55	55	55	55
C3_HEAD_AND_NECK	40_50	UKBB	R18_ABNORMAL_FINDI_DIAGNOST_IMAGI_FUNCTION_STUDI_WO_DIAGNOSIS	-13.0172341833888	-12.9992008775936	-12.9941888648474	-13.0458404501369	-12.827744318026	NA	4561.47194556425	3801.98167001572	5176.15708680941	7645.87619472762	13636.2760439162	0	0.997723051636406	0.997271990668168	0.997996998234074	0.998638603429865	0.999249424285724	NA	227	38983	227	164	81	33	6	0	0	0	0	0	0	0	38910	38973	39056	39104	39131	39137	73	73	73	73	73	73
C3_HEAD_AND_NECK	40_50	UKBB	R18_ABNORMAL_RESULTS_FUNCTION_STUDI	-12.0237781218423	-12.0046498944073	-11.9941687470208	-12.144307405077	-11.6873087188023	NA	4022.65714675708	3387.33281465795	4798.49323430969	7415.13426706778	15524.9481979211	0	0.997615115509281	0.997172316603539	0.998005633929164	0.998693246716869	0.999399345995594	NA	110	38579	110	78	37	15	2	0	0	0	0	0	0	0	38508	38540	38581	38603	38616	38618	71	71	71	71	71	71
C3_HEAD_AND_NECK	40_50	UKBB	R18_ABNORMAL_WEIGHT_LOSS	-12.0045807904186	-11.9133189294864	-11.9630305829823	-12.0083481216513	-11.8782258031459	NA	3453.05318553722	2782.99494257669	3668.88812102608	4987.86275768248	10823.1329489042	0	0.997226150347845	0.99658446227645	0.997398366978266	0.99807908381269	0.999124333857835	NA	148	39107	148	112	61	28	4	0	0	0	0	0	0	0	39032	39068	39119	39152	39176	39180	75	75	75	75	75	75
C3_HEAD_AND_NECK	40_50	UKBB	R18_DISTU_SKIN_SENSA	-11.9422692862207	-11.9442638651722	-11.8339497905318	-11.858278224401	-11.653663026642	NA	3898.89039205808	3134.71223929404	3936.70121598839	6275.85630917783	8734.99504270197	0	0.997556089957157	0.996959810043132	0.997601516830281	0.998492391951497	0.998935514559317	NA	116	38580	116	89	53	19	6	0	0	0	0	0	0	0	38511	38538	38574	38608	38621	38627	69	69	69	69	69	69
C3_HEAD_AND_NECK	40_50	UKBB	R18_DIZZI_GIDDI	-12.032138638942	-12.0021582697249	-11.9980098428131	-11.8798758096831	-11.8084033450502	NA	4346.13817752378	3225.37619234399	4975.97326307605	7630.77267373665	7964.42672516297	0	0.997791086017529	0.997030946436016	0.998076151733171	0.998757823608557	0.998817022293002	NA	112	38621	112	86	37	16	7	0	0	0	0	0	0	0	38553	38579	38628	38649	38658	38665	68	68	68	68	68	68
C3_HEAD_AND_NECK	40_50	UKBB	R18_DYSPHAGIA	-12.0149863243548	-11.9654818020959	-11.9899168810111	-11.9745723818624	-12.0879167230101	NA	3560.53498047752	2935.46739835919	4580.13607202865	6484.61027379237	7818.81256701677	0	0.997307552391689	0.996747691096794	0.997911293793952	0.99852661600431	0.998766467644434	NA	151	32549	151	108	48	23	8	0	0	0	0	0	0	0	32494	32537	32597	32622	32637	32645	55	55	55	55	55	55
C3_HEAD_AND_NECK	40_50	UKBB	R18_DYSPNOEA	-14.6250079025109	-14.7026591823819	-14.6919689369889	-14.7664647953512	NA	NA	9102.73684699479	7240.27876790789	9750.72593473449	13217.5475711907	0	0	0.998718070929344	0.99837975621133	0.998797782767616	0.999108614380728	NA	NA	161	21644	161	122	61	33	8	0	0	0	0	0	0	0	21615	21654	21715	21743	21768	21776	29	29	29	29	29	29
C3_HEAD_AND_NECK	40_50	UKBB	R18_FEVER_OTHER_UNKNO_ORIGIN	-11.9165104405424	-11.9488845957007	-11.9671507054676	-11.9422637570087	-12.1284996034789	NA	5707.12048945362	4911.17428656856	6966.20621179653	11225.0148247186	16972.8068243681	0	0.998334012255753	0.99805874917575	0.998629325661923	0.999151132873852	0.999429844347144	NA	113	34025	113	77	40	17	3	0	0	0	0	0	0	0	33982	34018	34055	34078	34092	34095	43	43	43	43	43	43
C3_HEAD_AND_NECK	40_50	UKBB	R18_GENERAL_SYMPTOMS_SIGNS	2.90938912540195	-13.135473415801	-13.1333358824361	-13.1236626545373	-13.23147091358	NA	1.0385675073654	2406.45531097445	3129.04030260235	4630.47029454904	5878.23212531751	0	0.00508895907399868	0.995644822762437	0.996651096134383	0.997738641406033	0.998204021682263	NA	848	36216	847	648	365	159	50	0	1	0	0	0	0	0	36154	36353	36636	36842	36951	37001	62	63	63	63	63	63
C3_HEAD_AND_NECK	40_50	UKBB	R18_HEADACHE1	-12.9736724754084	-12.9507939217576	-12.9720284614106	-12.9713350009905	-13.0188255446768	NA	5562.18253503501	4290.98015621488	5960.98559159859	9105.99785586774	10082.048309831	0	0.998138952917545	0.997591873544915	0.998263680912581	0.998863427754547	0.99896970172172	NA	261	34274	261	206	109	45	18	0	0	0	0	0	0	0	34230	34285	34382	34446	34473	34491	44	44	44	44	44	44
C3_HEAD_AND_NECK	40_50	UKBB	R18_NAUSEA_VOMITI	-12.8889870440425	-12.8996092027022	-12.9007594312655	-12.9245543396571	-12.9699809447027	NA	4071.0401040316	3289.42741698744	4146.60191341401	6331.18401798155	8112.41497448594	0	0.997473887182731	0.996871074707425	0.997517654122007	0.998371190101082	0.998724357275414	NA	322	32828	322	242	139	57	18	0	0	0	0	0	0	0	32771	32851	32954	33036	33075	33093	57	57	57	57	57	57
C3_HEAD_AND_NECK	40_50	UKBB	R18_OTHER_SYMPTOMS_SIGNS_INVOLVI_DIGES_SYSTEM_ABDOMEN	-12.9345930766062	-12.9292573150781	-12.9042671498745	-12.91741435171	-12.8585132438442	NA	3863.58345475601	3321.96479147013	4824.35429353377	7603.3487415177	10131.5266019726	0	0.997328828803939	0.996894600214852	0.99786580698195	0.998644465633615	0.998987358288548	NA	402	33222	402	287	142	60	17	0	0	0	0	0	0	0	33170	33285	33430	33512	33555	33572	52	52	52	52	52	52
C3_HEAD_AND_NECK	40_50	UKBB	R18_PAIN_THROAT_CHEST	-14.0484547930885	-14.0460072149368	-14.0654648825742	-14.095577812571	-14.1079430716097	NA	4411.6305368799	3687.58887959006	4880.65633728881	7147.22742286669	12811.9495308456	0	0.99745921011638	0.99696086913044	0.997700595788687	0.99842643364255	0.999121405555057	NA	731	35490	731	556	320	141	32	0	0	0	0	0	0	0	35435	35610	35846	36025	36134	36166	55	55	55	55	55	55
C3_HEAD_AND_NECK	40_50	UKBB	R18_SYMPTOMS_SIGNS_ABNORMAL_CLINI_LABOR_FINDI_NOT_ELSEW_CLASSIFIED	1.62139436804984	-15.5410865227513	-15.548009894212	-15.5796914254789	-15.5129441402308	NA	1.04129495897307	4529.54382622193	6193.69731669238	9135.98802647652	13006.5789350607	0	0.119448115751228	0.997262424398264	0.997997076159451	0.998639360166686	0.999048363466726	NA	2638	29877	2637	2010	1145	532	151	0	1	0	0	0	0	0	29836	30463	31328	31941	32322	32473	41	42	42	42	42	42
C3_HEAD_AND_NECK	40_50	UKBB	R18_SYMPTOMS_SIGNS_CONCERNI_FOOD_FLUID_INTAKE	-11.977506976334	-11.9324916180169	-11.9834704843259	-12.0120853627442	-12.064728438029	NA	3885.21925137085	3063.52728829739	3983.79691545382	5773.51447412106	10191.882819273	0	0.997540253937439	0.996892233734337	0.99759992492891	0.998339962499029	0.999055497549031	NA	179	34259	179	136	74	33	6	0	0	0	0	0	0	0	34207	34250	34312	34353	34380	34386	52	52	52	52	52	52
C3_HEAD_AND_NECK	40_50	UKBB	R18_SYMPTOMS_SIGNS_INVOLVI_CIRCULATO_RESPI_SYSTEMS	-14.0572045966352	-14.0468299014711	-14.066290211165	-14.0930327806685	-14.0143636748332	NA	3448.72377438178	2800.53937628899	3714.7981838582	5261.14002915763	7896.18532556382	0	0.996747783762381	0.995998020307126	0.996978772893722	0.99786270660717	0.998583893605063	NA	1102	36533	1102	838	466	216	60	0	0	0	0	0	0	0	36470	36734	37106	37356	37512	37572	63	63	63	63	63	63
C3_HEAD_AND_NECK	40_50	UKBB	R18_SYMPTOMS_SIGNS_INVOLVI_COGNITION_PERCEP_EMOTIONAL_STATE_BEHVI	-12.0696798378119	-12.0413498819027	-12.0295818648237	-12.0496328258304	-11.8787821517296	NA	3137.04715833926	2486.48882885306	3403.22309908025	5074.2645451825	6890.92330208086	0	0.996930174475842	0.996136089775297	0.997179674274679	0.998105300408813	0.998624583126172	NA	207	39015	207	153	75	31	9	0	0	0	0	0	0	0	38944	38998	39076	39120	39142	39151	71	71	71	71	71	71
C3_HEAD_AND_NECK	40_50	UKBB	R18_SYMPTOMS_SIGNS_INVOLVI_DIGES_SYSTEM_ABDOMEN	-14.125349823513	-14.1177284645286	-14.1100680861477	3.09024209617127	-14.0989751999215	NA	3444.34230872358	2800.9578734265	3828.33341695215	1.04449048982783	6902.43871395213	0	0.996727860956243	0.995978422243404	0.997059247781609	0.00309027922744453	0.99837023590084	NA	1406	35162	1405	1063	578	281	88	0	1	1	1	1	0	0	35100	35442	35927	36224	36417	36505	62	62	62	62	63	63
C3_HEAD_AND_NECK	40_50	UKBB	R18_SYMPTOMS_SIGNS_INVOLVI_NERVOUS_MUSCULOS_SYSTEMS	-11.970880857535	-11.9389331532525	-11.9562641757379	-12.0209024425463	-11.8248033863364	NA	3825.55611507897	3290.40693069376	3973.94973969525	7359.73350878735	9092.88565263816	0	0.997503273997143	0.99710495700556	0.997599440148143	0.998696788655486	0.998962394804288	NA	121	39197	121	83	46	14	5	0	0	0	0	0	0	0	39123	39161	39198	39230	39239	39244	74	74	74	74	74	74
C3_HEAD_AND_NECK	40_50	UKBB	R18_SYMPTOMS_SIGNS_INVOLVI_SKIN_SUBCU_TISSUE	-12.9507813301221	-12.977900422436	-12.957381796801	-12.9691992027741	-12.9527856342607	NA	4999.87998100609	3953.99899605284	5237.31045547466	8639.80326734771	10963.3069386313	0	0.997933307007721	0.997381170860958	0.998025993603946	0.998802296811222	0.999057325920867	NA	205	38873	205	152	80	28	10	0	0	0	0	0	0	0	38802	38855	38927	38979	38997	39007	71	71	71	71	71	71
C3_HEAD_AND_NECK	40_50	UKBB	R18_SYMPTOMS_SIGNS_INVOLVI_URINARY_SYSTEM	-13.0586321229918	-13.0379028471486	-13.054394720887	-13.1081855102402	4.62011977310968	NA	3276.35123186524	2599.73576265317	3444.43206536368	4754.71076508336	1.02833950606836	0	0.996819860682795	0.995998555726373	0.996976025404191	0.997800327694582	7.02940651540091e-06	NA	480	38139	479	363	200	95	25	0	1	1	1	1	1	0	38071	38187	38350	38455	38525	38550	68	68	68	68	68	69
C3_HEAD_AND_NECK	40_50	UKBB	R18_SYNCO_COLLAP	-12.0218600658999	-12.0485953827507	-11.9944023163141	-11.9332462897019	-11.9689675349017	NA	4623.21805096316	3885.57999607332	5088.07478455731	8053.07161894851	11271.1460271911	0	0.997925244791993	0.997525884722713	0.99811910399007	0.998817674802755	0.99915271680564	NA	172	34157	172	129	71	29	9	0	0	0	0	0	0	0	34114	34157	34215	34257	34277	34286	43	43	43	43	43	43
C3_HEAD_AND_NECK	40_50	UKBB	R18_UNKNO_UNSPE_CAUSES_MORBIDI	5.24744096106929	-11.3765548115781	-11.3972964697326	-11.3422612814058	-11.3066227599954	NA	1.0608922471631	3294.14957777499	4515.1703504193	5719.44782141447	5533.68098003886	0	7.5655800490268e-07	0.997244460465156	0.99798596364583	0.998417712773698	0.998369733728694	NA	107	34293	106	83	46	24	11	0	1	0	0	0	0	0	34245	34268	34305	34327	34340	34351	48	49	49	49	49	49
C3_HEAD_AND_NECK	40_50	UKBB	R18_UNSPE_HAEMATU	-9.68366937005021	-9.69128881725217	-9.73338457243036	-9.8636645249153	5.22512674413944	NA	842.368373560974	655.758948785712	889.869040718944	1291.4750882744	1.02979136695706	0	0.990827908134128	0.988208703416439	0.991272915377388	0.993906201368399	3.89607982086267e-07	NA	263	37511	262	197	104	47	12	0	1	1	1	1	1	0	37445	37510	37603	37660	37695	37707	66	66	66	66	66	67
C3_HEAD_AND_NECK	40_50	UKBB	RA_CO_MORB	-14.1047005286974	-14.0915731847621	-14.0550994530978	-14.053283840392	-14.2385979042534	NA	6416.81373341565	5193.62447069169	8131.18164609657	12638.7883815654	19346.8763751989	0	0.998246183512289	0.997835146736183	0.998620822685092	0.999112818764285	0.999412786013133	NA	318	24083	318	233	96	42	12	0	0	0	0	0	0	0	24050	24135	24272	24326	24356	24368	33	33	33	33	33	33
C3_HEAD_AND_NECK	40_50	UKBB	RHEUMA_COMORB	-15.1000342157732	-15.0914695388617	-15.1082455403494	-15.1002457363847	-15.0632905420916	NA	4713.07708057036	3743.574184985	4945.76107073475	7036.71982896938	10205.2443746158	0	0.997443694777161	0.996783496910846	0.997562636581779	0.998287803979234	0.998822295463678	NA	1734	26822	1734	1358	752	356	107	0	0	0	0	0	0	0	26780	27156	27762	28158	28407	28514	42	42	42	42	42	42
C3_HEAD_AND_NECK	40_50	UKBB	RHEUMA_ENDPOINTS	-14.0562610937741	-14.0806582897021	-14.0580096069378	-14.1116544892409	-14.0759483440263	NA	3906.60988160203	3123.63142296445	4424.10958073088	6818.79021427827	9978.93339337687	0	0.997129160614896	0.996403320275157	0.997464653679932	0.998348759405515	0.998874531205366	NA	863	37374	863	652	316	129	34	0	0	0	0	0	0	0	37306	37517	37853	38040	38135	38169	68	68	68	68	68	68
C3_HEAD_AND_NECK	40_50	UKBB	RHEU_ARTHRITIS_OTH	-11.9246326095438	-11.9243316198925	-11.9288160274884	-11.9557853970602	-11.7965015638555	NA	3195.00540256768	2683.78946753018	3763.74798438241	7146.93390876468	8764.70026534528	0	0.997022083857646	0.996454934744688	0.997471190355475	0.998665255303443	0.998926119166353	NA	175	35615	175	120	55	17	6	0	0	0	0	0	0	0	35550	35605	35670	35708	35719	35725	65	65	65	65	65	65
C3_HEAD_AND_NECK	40_50	UKBB	SLEEP	-12.7306637448199	-12.7510803974242	3.70507122242426	-12.7602748925986	-12.6517006719182	NA	3632.17945956482	2844.31660479965	1.03205408881257	5389.13230180436	6359.16567798111	0	0.997203447856428	0.996423092953994	0.000330681595479069	0.998110787368923	0.998412592077986	NA	304	38246	303	244	131	62	20	0	1	1	1	0	0	0	38175	38234	38347	38416	38458	38478	71	71	71	72	72	72
C3_HEAD_AND_NECK	40_50	UKBB	SLE_COMORB	-14.1079791037812	-14.096481677557	-14.0569065004376	-14.0494352383305	-14.2181397829908	NA	6542.82735594457	5277.69175961145	8195.380927403	12614.5763963137	19399.6820264713	0	0.99827956182	0.997868888098937	0.998631450658701	0.99911135936753	0.999415225817357	NA	302	24004	302	223	94	42	12	0	0	0	0	0	0	0	23972	24051	24180	24232	24262	24274	32	32	32	32	32	32
C3_HEAD_AND_NECK	40_50	UKBB	SMOKING	2.73294319954962	-14.1405613338918	2.68427545399517	-14.1470055565648	-14.1581491619905	NA	1.04446410730731	3435.15523485662	1.04073980055616	5911.46595969333	8862.65356284124	0	0.00888107405624663	0.996715576754346	0.00990296094343524	0.998090546978063	0.998725374546016	NA	749	23981	747	589	318	154	44	0	2	1	1	0	0	0	23952	24110	24381	24545	24655	24699	29	30	30	31	31	31
C3_HEAD_AND_NECK	40_50	UKBB	SMOKING_DEPEND	-14.1702253035713	-14.1725511112513	2.80457808179052	-14.1632459808075	-14.1550991363341	NA	4506.72669230744	3462.65172089467	1.04050528405752	7475.20272888054	15373.9343859459	0	0.997491264472984	0.996734286593785	0.00703041488456032	0.998488251229098	0.999265371298051	NA	656	24215	655	497	232	85	14	0	1	1	1	0	0	0	24183	24341	24606	24753	24824	24838	32	32	32	33	33	33
C3_HEAD_AND_NECK	40_50	UKBB	SPONDYLOPATH_COMORB	-14.0977610482867	-14.0721079755349	-14.0800683777503	-14.0437773595235	-14.0889196425757	NA	5616.29364928191	4433.1657097877	6231.22350341258	9521.00175863506	14147.8782870863	0	0.997997189112196	0.997467295478859	0.998197102124881	0.998823095578457	0.999205440605643	NA	417	24040	417	326	164	73	22	0	0	0	0	0	0	0	24008	24099	24261	24352	24403	24425	32	32	32	32	32	32
C3_HEAD_AND_NECK	40_50	UKBB	ST19_COMPLICATIO_PROCED_NOT_ELSEW_CLASSIFIED	-12.4950827623837	3.70600518856324	-12.5114726186299	-12.5705637236754	-12.4248248097835	NA	4136.59253986759	1.03892763443388	4286.83384443734	6916.66643159995	7882.79891472133	0	0.997589895943281	0.000360892239325269	0.997671312435874	0.998549900693727	0.998742379212156	NA	278	37682	277	216	121	45	15	0	1	1	0	0	0	0	37620	37681	37776	37852	37882	37897	62	62	63	63	63	63
C3_HEAD_AND_NECK	40_50	UKBB	ST19_COMPLICATIO_SURGI_MEDICAL_CARE_NOT_ELSEW_CLASSIFIED	-13.1007133138453	-13.0884395310929	-13.1468317755689	4.41970717061374	-13.1818805558823	NA	3834.06386219195	3084.70839618045	4212.5793919747	1.04388696845789	9066.7753491214	0	0.997273692634193	0.996614580326207	0.997509925370306	2.29678845751013e-05	0.998839982808918	NA	453	38163	452	354	188	74	21	0	1	1	1	1	0	0	38096	38194	38360	38474	38527	38548	67	67	67	67	68	68
C3_HEAD_AND_NECK	40_50	UKBB	ST19_FRACT_FOREA	-11.9621622964861	-11.9498637660504	-11.9321790155631	-11.9277422204617	-11.6731912095916	NA	4263.32983500469	3415.16657460812	3741.13701919273	7470.25474231058	12276.031774561	0	0.997761277579675	0.997208161845592	0.997455189365413	0.99872601970784	0.999241297366374	NA	101	38924	101	81	53	13	3	0	0	0	0	0	0	0	38849	38869	38897	38937	38947	38950	75	75	75	75	75	75
C3_HEAD_AND_NECK	40_50	UKBB	ST19_FRACT_LOWER_LEG_INCLU_ANKLE	-11.9998207079499	-11.970610686536	-11.9606084622258	-11.9256282314635	-11.9665642653691	NA	3740.92093438036	3130.02966681074	3998.19931317508	5351.37430306941	6408.62611521939	0	0.997440615446331	0.996948545801852	0.997613132850925	0.998221902220075	0.998510143804126	NA	117	38593	117	89	53	28	10	0	0	0	0	0	0	0	38518	38546	38582	38607	38625	38635	75	75	75	75	75	75
C3_HEAD_AND_NECK	40_50	UKBB	ST19_INJURI_ELBOW_FOREA	-11.9842824872724	-12.0023309844355	-11.9767878066829	-12.0015310044363	-12.0921672521085	NA	3836.31409840562	2959.77857460607	3366.17278702454	6440.337729037	7789.94855227661	0	0.997507488132809	0.996764471362111	0.997161145751734	0.998513147733065	0.998761461694168	NA	130	39014	130	105	66	19	7	0	0	0	0	0	0	0	38939	38964	39003	39050	39062	39069	75	75	75	75	75	75
C3_HEAD_AND_NECK	40_50	UKBB	ST19_INJURI_HEAD	-13.0469868049701	-13.0465043345124	-13.0549038887717	-13.0941538987181	-13.2064496023864	NA	4984.78011318266	3873.98574407322	5023.75039164191	7419.57287362763	8758.38786147542	0	0.997911647612421	0.997312952243028	0.997926589953682	0.998591884197754	0.998796899793155	NA	200	38735	200	154	86	41	16	0	0	0	0	0	0	0	38663	38709	38777	38822	38847	38863	72	72	72	72	72	72
C3_HEAD_AND_NECK	40_50	UKBB	ST19_INJURI_KNEE_LOWER_LEG	-13.0307992168605	-13.0448011016818	-13.054751940502	-13.0640215893902	-12.9475823228992	NA	4894.33413955266	3984.01700854958	5111.17066463121	7012.20344029114	8349.29717964596	0	0.997875694439667	0.997387504426365	0.997962076718526	0.998513509314579	0.998762689640533	NA	193	38754	193	149	88	44	16	0	0	0	0	0	0	0	38679	38723	38784	38828	38856	38872	75	75	75	75	75	75
C3_HEAD_AND_NECK	40_50	UKBB	ST19_INJURI_WRIST_HAND	-13.167538203595	-13.1252755472863	-13.1992690304255	-13.2261486490631	-13.3177733384928	NA	4654.46922765539	3415.1917410317	4908.55799147679	6583.14129530217	9599.15801379032	0	0.997742779915695	0.99693357511684	0.997854465547816	0.998396976119275	0.998893023501971	NA	229	38654	229	187	97	49	12	0	0	0	0	0	0	0	38580	38622	38712	38760	38797	38809	74	74	74	74	74	74
C3_HEAD_AND_NECK	40_50	UKBB	ST19_INJURY_POISO_CERTA_OTHER_CONSE_EXTER_CAUSES	-14.0751514979518	-14.0597053029754	-14.0706608343395	-14.0939661064168	-14.0658257930734	NA	3438.71603431854	2778.87839716349	3763.93024405309	5394.87426070036	7821.96734098167	0	0.996734154666839	0.995963128886212	0.997017283487344	0.997915550090371	0.998565207613707	NA	1309	34987	1309	1013	560	260	72	0	0	0	0	0	0	0	34929	35225	35678	35978	36166	36238	58	58	58	58	58	58
C3_HEAD_AND_NECK	40_50	UKBB	ST19_POISO_DRUGS_MEDICAM_BIOLO_SUBST	-11.8865640938547	-11.9376580543143	-11.8463841286785	-11.969110097712	-11.8375995959815	NA	4283.80179478696	3790.46302194312	4739.11059273116	5732.01863162483	10050.7931373891	0	0.997786056812246	0.997487152030537	0.99800552509398	0.998333927046079	0.999060269608392	NA	100	38956	100	72	42	23	4	0	0	0	0	0	0	0	38884	38912	38942	38961	38980	38984	72	72	72	72	72	72
C3_HEAD_AND_NECK	40_50	UKBB	T2D	-13.1427815704984	-13.1563497088513	-13.175429413517	-13.0921032853349	-12.9737334512804	NA	4484.87986711388	3572.37351447044	5030.87405163157	7494.82360525888	10156.7230065418	0	0.997661830906752	0.997061554583349	0.99791041087769	0.998606240477756	0.9989808190304	NA	331	36580	331	241	122	50	16	0	0	0	0	0	0	0	36523	36613	36732	36804	36838	36854	57	57	57	57	57	57
C3_HEAD_AND_NECK	40_50	UKBB	T2D_INCLAVO	-13.1386922521845	-13.146555197272	-13.1641232808496	-13.0944459412772	-12.9803638218667	NA	3753.69002481018	3071.34876915371	4218.54872793152	6500.21810643347	8611.99305969692	0	0.997207244545432	0.996584757324085	0.997510178416063	0.99839269252025	0.998797394761715	NA	331	38507	331	241	122	50	16	0	0	0	0	0	0	0	38434	38524	38643	38715	38749	38765	73	73	73	73	73	73
C3_HEAD_AND_NECK	40_50	UKBB	T2D_WIDE	-13.1321975375493	-13.1446755449976	-13.1691460838084	-13.0585950993652	-12.9990225580922	NA	4434.14026859089	3490.04557673005	4945.00071797951	7287.60836031674	9849.5565138556	0	0.997636979952672	0.996994907760401	0.997875137635304	0.998570279119761	0.998946986457796	NA	342	36419	342	250	126	53	17	0	0	0	0	0	0	0	36362	36454	36578	36651	36687	36704	57	57	57	57	57	57
C3_HEAD_AND_NECK	40_50	UKBB	VIT_DEF	-11.8911056243979	-11.88008953492	-11.8715990803806	-11.7999391106594	-11.7009716646387	NA	3840.90171959771	3067.70194493442	4218.69750963836	7153.38303786396	15201.0345432402	0	0.997529821087575	0.996910092147809	0.997754720954697	0.998683841629171	0.999385829715136	NA	116	35945	116	90	43	14	2	0	0	0	0	0	0	0	35880	35906	35953	35982	35994	35996	65	65	65	65	65	65
C3_HEAD_AND_NECK	40_50	UKBB	VWXY20_ACCIDENTS	-14.1007242418041	-14.0951465585514	-14.1021202891735	-14.1239569021789	-14.0458898433608	NA	3896.07293813846	3024.40998509658	4019.80323682614	5584.93342011615	8414.44483327106	0	0.997112290815487	0.996281503114508	0.997200897578653	0.997982200629835	0.99866812443765	NA	840	36695	840	663	367	173	45	0	0	0	0	0	0	0	36626	36803	37099	37293	37421	37466	69	69	69	69	69	69
C3_HEAD_AND_NECK	40_50	UKBB	VWXY20_COMPLICATIO_MEDICAL_SURGI_CARE	-13.5139454228133	-13.5002739098505	-13.5237105625056	4.13434571195473	-13.5946265162127	NA	4259.66657850922	3460.64694506648	4619.69587126748	1.04345794233773	10071.6574507318	0	0.997468686780535	0.996887393320096	0.997664273850135	7.42752160318585e-05	0.998923023408362	NA	549	38110	548	419	229	100	27	0	1	1	1	1	0	0	38043	38172	38362	38491	38564	38591	67	67	67	67	68	68
C3_HEAD_AND_NECK	40_50	UKBB	VWXY20_DRUGS_MEDICAM_BIOLO_SUBST_CAUSI_ADVER_EFFEC_THERAPE_USE	-12.079848541232	-12.0818058740188	-12.090400905384	5.86509113757888	-12.3815354765615	NA	4702.04997626888	4003.73696090312	5768.50952545019	1.05219611288526	13976.2966870994	0	0.997950188940085	0.997592281451716	0.998327689828567	2.48751971078291e-08	0.999293157914091	NA	143	37257	142	92	42	18	4	0	1	1	1	1	0	0	37199	37249	37299	37323	37337	37341	58	58	58	58	59	59
C3_HEAD_AND_NECK	40_50	UKBB	VWXY20_EXTER_CAUSES_MORBIDI_MORTA	-15.0634890957945	-15.0546256166208	-15.0499990220876	-15.0861511627171	-15.0825575588027	NA	5545.85789670792	4495.53647436016	5995.05073910061	8628.19118527255	12773.9452190709	0	0.997832813096404	0.997328053956248	0.997996989555287	0.998604921854067	0.999057915404283	NA	1378	35042	1378	1063	596	275	75	0	0	0	0	0	0	0	34984	35299	35766	36087	36287	36362	58	58	58	58	58	58
C3_HEAD_AND_NECK	40_50	UKBB	VWXY20_OTHER_EXTER_CAUSES_ACCIDENTAL_INJURY	-14.073298725839	-14.0715513939373	-14.0711682173432	-14.0935909153745	-14.0049436543191	NA	4309.25538406475	3343.85732013188	4406.18265566405	6086.54642231523	9364.35580603222	0	0.997394248701542	0.996642368560765	0.997451955657049	0.998152474692761	0.998806717260369	NA	682	36424	682	536	302	143	36	0	0	0	0	0	0	0	36355	36501	36735	36894	37001	37037	69	69	69	69	69	69
C3_HEAD_AND_NECK	40_50	UKBB	VWXY20_SURGI_OPERA_OTHER_SURGI_PROCED_CAUSE_ABNORMAL_REACTION_PATIENT_COMPLICATION_WO_MENTION_MISAD_TIME_PROCED	-13.1534822207743	-13.1584227752232	-13.2532985636887	4.40310438833154	-13.2195850732606	NA	4212.30675663646	3360.53969650322	4564.70070200145	1.04355484537868	9564.45286653675	0	0.997508504499944	0.996875836473461	0.997683399605611	2.45027191147319e-05	0.998897197819986	NA	393	38472	392	314	177	79	22	0	1	1	1	1	0	0	38403	38481	38618	38716	38773	38795	69	69	69	69	70	70
C3_HEAD_AND_NECK	40_50	UKBB	VWXY20_SURGI_OTHER_MEDICAL_PROCED_CAUSE_ABNORMAL_REACTION_PATIENT_COMPLICATION_WO_MENTION_MISAD_TIME_PROCED	-13.2364296935688	-13.2529550904438	-13.3567335812658	4.36664251378149	-13.3348675442	NA	4390.07794455889	3517.02875592136	4775.29240349742	1.04470630534754	9882.30797318892	0	0.997594319047478	0.996993398700859	0.997768279571013	2.91791253948952e-05	0.99892336064268	NA	415	37735	414	332	185	82	23	0	1	1	1	1	0	0	37671	37753	37900	38003	38062	38085	64	64	64	64	65	65
C3_HEAD_AND_NECK	40_50	UKBB	VWXY20_TRANSPO_ACCIDENTS	-13.1299878376977	-13.1185239639373	-13.1537750406802	-13.1665492012785	-13.1607547135681	NA	4949.83879341194	3822.1177389558	5320.9694101378	7517.77446466008	9682.82843969867	0	0.997883526569089	0.997261453493811	0.998027580592416	0.99860259429097	0.998915527644974	NA	188	35103	188	150	77	37	13	0	0	0	0	0	0	0	35039	35077	35150	35190	35214	35227	64	64	64	64	64	64
C3_HEAD_AND_NECK	40_50	UKBB	WEIGHTLOSS	-11.9851830519797	-11.9184308994397	-11.9630001344948	-12.0000252295707	-12.0692878594084	NA	3314.14757880323	2594.35307009059	3551.70529329386	4750.1690757985	8600.42152987066	0	0.997114560699449	0.99633453955669	0.997312537423082	0.997984361288372	0.998880299616864	NA	164	39082	164	126	66	32	6	0	0	0	0	0	0	0	39007	39045	39105	39139	39165	39171	75	75	75	75	75	75
C3_HEAD_AND_NECK	40_50	UKBB	Z21_ACQUI_ABSENCE_ORGANS_NOT_ELSEW_CLASSIFIED	-13.6885492058215	-13.6514684987196	-13.648574160304	-13.6084370764117	-13.5802121330445	NA	7426.51807097506	6913.76555065933	9617.51983675567	15663.066982258	24563.7645574049	0	0.998529340966731	0.99842455044363	0.998867693217273	0.999306779413879	0.999558885161267	NA	354	27096	354	244	129	48	13	0	0	0	0	0	0	0	27074	27184	27299	27380	27415	27428	22	22	22	22	22	22
C3_HEAD_AND_NECK	40_50	UKBB	Z21_FACTO_INFLUENCI_HEALTH_STATUS_CONTACT_W_HEALTH_SERVI	1.81295845443599	-15.5592210084042	-15.5759217650678	-15.6019021082171	-15.5165745607026	NA	1.06140968063441	4706.85667597141	6445.73656231232	8840.39901817979	10142.5828781726	0	0.087623980207468	0.997362477664836	0.998071938671164	0.998591861032116	0.998779361174762	NA	2901	25658	2900	2268	1283	623	209	0	1	0	0	0	0	0	25623	26255	27240	27900	28314	28523	35	36	36	36	36	36
C3_HEAD_AND_NECK	40_50	UKBB	Z21_FOLLOW__EXAM_TREAT_CONDI_OTH_MALIG_NEOPLASMS	-13.0179233854697	-13.0122374100276	-12.9673205672898	-12.9543215227937	-13.2445873190156	NA	5586.86075721838	4786.55690871536	6945.44579003413	9979.06181747992	18880.4514320887	0	0.998140853847012	0.997830956417921	0.998510330484535	0.998964226254459	0.999440286112473	NA	166	32542	166	129	67	32	5	0	0	0	0	0	0	0	32493	32530	32592	32627	32654	32659	49	49	49	49	49	49
C3_HEAD_AND_NECK	40_50	UKBB	Z21_MEDICAL_OBSER_EVALU_SUSPECTED_DISEA_CONDI	-13.0561605717061	-13.0503470613951	-13.0802821155239	-13.0532903944537	-13.2025696051122	NA	5085.34473295398	3846.3263652766	5461.84172546658	8325.06481070034	10826.3658584328	0	0.997951506132594	0.997292832311644	0.998089189379813	0.998748956933942	0.999026993547268	NA	206	32687	206	169	84	36	12	0	0	0	0	0	0	0	32635	32672	32757	32805	32829	32841	52	52	52	52	52	52
C3_HEAD_AND_NECK	40_50	UKBB	Z21_OTHER_MEDICAL_CARE	3.07351040364405	2.71404966604716	-13.0011744650587	-13.0471058129533	-13.1165515736417	NA	1.03486076387657	1.03303297295854	3383.88881959556	5388.51142370928	8454.59764548371	0	0.00297824166433622	0.0086074690658501	0.996934470542718	0.998068098348309	0.998762154009897	NA	634	34223	632	462	239	84	21	0	2	1	0	0	0	0	34167	34337	34560	34715	34778	34799	56	57	58	58	58	58
C3_HEAD_AND_NECK	40_50	UKBB	Z21_PERSONAL_HISTORY_ALLERGY_DRUGS_MEDICAM_BIOLO_SUBST	3.73629712410579	-13.6196451555959	-13.5996578443969	-13.5592696967088	-13.2895056263678	NA	1.08473476352838	4716.2056068118	6249.18642965291	8414.50957232895	13225.2392508282	0	0.000572256672225835	0.997695840598365	0.998263622219719	0.998714277145723	0.999198238355132	NA	717	27796	716	559	308	143	35	0	1	0	0	0	0	0	27781	27938	28189	28354	28462	28497	15	16	16	16	16	16
C3_HEAD_AND_NECK	40_50	UKBB	Z21_PERSONAL_HISTORY_CERTA_OTH_DISEA	2.62646699228803	-14.1648223511	-14.1257498168803	-14.1667847736246	-14.0776589366437	NA	1.04630569489597	3520.28113389235	4812.90507403	7549.50854050578	9964.63225768696	0	0.0120652859786073	0.996789500004988	0.997658233159768	0.998502756549966	0.998872778975592	NA	1048	29461	1047	796	409	163	53	0	1	0	0	0	0	0	29424	29675	30062	30308	30418	30471	37	38	38	38	38	38
C3_HEAD_AND_NECK	40_50	UKBB	Z21_PERSONAL_HISTORY_MALIG_NEOPLASM	-13.0073066375448	-12.9766573515891	-12.9554771052246	4.54194998989634	-12.9656006880485	NA	3586.95295263519	3184.72257618707	4261.05752362603	1.04469908849341	8559.30582357261	0	0.997106651094927	0.996748901779224	0.997574085968912	1.3762557551261e-05	0.998791368264266	NA	351	26871	350	238	125	53	19	0	1	1	1	1	0	0	26823	26935	27048	27120	27154	27173	48	48	48	48	49	49
C3_HEAD_AND_NECK	40_50	UKBB	Z21_PERSONAL_HISTORY_MEDICAL_TREAT	-14.011687941169	-14.0079586646072	-14.0461836562764	-14.0165774795285	-13.9782418592134	NA	5147.18682644578	4568.30360024221	6071.19947516686	9099.30348643878	13938.548558007	0	0.997827998856783	0.997553420829658	0.99815403477923	0.998770938197625	0.999199843409033	NA	403	27716	403	271	141	57	16	0	0	0	0	0	0	0	27672	27804	27934	28018	28059	28075	44	44	44	44	44	44
C3_HEAD_AND_NECK	40_50	UKBB	Z21_PERSONAL_HISTORY_OTH_DISEA_CONDI	-14.7676883270371	-14.8268001966483	-14.7926585472515	3.83888867363441	-14.7649526730339	NA	7858.29542639672	6371.41347649795	8065.26463736316	1.06374053494926	16493.847820516	0	0.998500577677451	0.998143259053991	0.998536585247809	0.000307547736470986	0.999285750278917	NA	684	28017	683	540	310	134	38	0	1	1	1	1	0	0	27995	28138	28368	28544	28640	28678	22	22	22	22	23	23
C3_HEAD_AND_NECK	40_50	UKBB	Z21_PERSONAL_HISTORY_RISK__NOT_ELSEW_CLASSIFIED	-13.8201889745014	-13.8322786626304	-13.7833218289123	-13.6572473591646	-13.8367473892979	NA	9581.48132147412	7870.61046202191	11225.9556728928	15942.1144767813	29661.7608377107	0	0.99884914334051	0.998597750967664	0.999020350940163	0.999316470503712	0.999627799348338	NA	270	26529	270	200	100	41	9	0	0	0	0	0	0	0	26516	26586	26686	26745	26777	26786	13	13	13	13	13	13
C3_HEAD_AND_NECK	40_50	UKBB	Z21_PERSONS_ENCOUNTERI_HEALTH_SERVI_CIRCUMSTANC_RELATED_REPRODUCTION	4.13211178932719	-12.4799708085729	-12.4855794181911	-12.4821958645899	-12.3272108541748	NA	1.05954693639379	2851.5726561335	3222.18103189883	3984.08463478024	3574.81518574518	0	9.62381694701666e-05	0.996508051717254	0.996908297199225	0.997500220004058	0.997248620917613	NA	296	32691	295	271	209	133	63	0	1	0	0	0	0	0	32628	32652	32714	32790	32860	32923	63	64	64	64	64	64
C3_HEAD_AND_NECK	40_50	UKBB	Z21_PERSONS_ENCOUNTERI_HEALTH_SERVI_EXAM_INVES	-14.0108756214703	-14.0115436469169	-14.0370439065069	-14.0016578595083	-14.0444720232109	NA	4048.4715270711	3202.5076347632	4260.23786659464	6155.15600628092	9496.14568661909	0	0.997238701334145	0.996509123487903	0.997371057509465	0.998184985565693	0.998819956677522	NA	808	37085	808	633	339	145	34	0	0	0	0	0	0	0	37020	37195	37489	37683	37794	37828	65	65	65	65	65	65
C3_HEAD_AND_NECK	40_50	UKBB	Z21_PERSONS_ENCOUNTERI_HEALTH_SERVI_OTH_CIRCUMSTANC1	3.73502501808722	-13.8922773838031	-13.8813190238188	-13.8631829735306	-13.7150218041887	NA	0.751787381201522	3631.89863395388	4617.13051330968	5769.91785033055	7372.36408966242	0	6.75795859334516e-07	0.996948040755975	0.997601178174328	0.998082952079609	0.998515673167578	NA	594	37863	592	480	293	160	49	0	2	0	0	0	0	0	37799	37911	38098	38231	38342	38391	64	66	66	66	66	66
C3_HEAD_AND_NECK	40_50	UKBB	Z21_PERSONS_ENCOUNTERI_HEALTH_SERVI_SPECIFIC_PROCED_HEALTH_CARE	3.09815672208439	-14.083993014101	-14.067302507729	-14.0983400081598	-14.1890053863167	NA	0.75416163442075	3080.61715724195	4182.50339563028	6167.39472655774	8417.08586759785	0	3.98961016869139e-05	0.996352236951025	0.997316424815527	0.998176079442408	0.99865497594452	NA	1268	36332	1266	966	512	225	68	0	2	0	0	0	0	0	36270	36570	37024	37311	37468	37536	62	64	64	64	64	64
C3_HEAD_AND_NECK	40_50	UKBB	Z21_PERSONS_W_POTEN_HEALTH_HAZARDS_RELATED_FAMILY_PERSONAL_HISTORY_CERTA_CONDI_INFLUENCI_HEALTH_STATUS	1.59398550483197	-14.9427254678528	-15.0097348710105	2.46137767806837	-14.883361428436	NA	1.03555676222168	3112.56432581267	4365.13801045574	1.04655824426452	8396.82398541584	0	0.123742153937519	0.996169549316325	0.997256441357253	0.0186788825564611	0.998585751219858	NA	2740	33262	2738	2110	1153	512	151	0	2	1	1	1	0	0	33216	33844	34801	35442	35803	35954	46	47	47	47	48	48
C3_HEAD_AND_NECK	40_50	UKBB	Z21_PRESENCE_OTH_FUNCTIONAL_IMPLANTNTS	-12.9554760672997	-12.8860265517805	-13.0305983291321	-12.963958137068	-12.9309913951765	NA	7555.46853605256	7294.84522983315	8919.3597877409	14650.3203503894	18864.7086945725	0	0.998631855957432	0.998590572388476	0.998834343520852	0.99929395805367	0.999453082591988	NA	146	26664	146	96	55	21	7	0	0	0	0	0	0	0	26647	26697	26738	26772	26786	26793	17	17	17	17	17	17
C3_HEAD_AND_NECK	40_50	UKBB	Z21_PROBL_RELATED_LIFESTYLE	3.86618744634638	-13.8040300633512	-13.7867904330576	-13.7881032398425	-13.6849545025378	NA	0.754978581456043	3736.8107002336	4694.7828094201	5936.67135777362	7449.06311659538	0	3.04043221550039e-07	0.997052567470446	0.997656920060935	0.99814689004252	0.998534177036779	NA	545	37643	543	440	276	150	47	0	2	0	0	0	0	0	37583	37686	37850	37976	38079	38126	60	62	62	62	62	62
C3_HEAD_AND_NECK	40_50	UKBB	Z21_TOBAC_USE	3.90174415410337	-12.6606437228234	-12.6441507194791	-12.6804138576269	-12.6772074328647	NA	1.03464427798838	2848.94744487537	3459.18296596296	4022.59664854193	4934.40798132341	0	0.000162531335828614	0.996454234729788	0.997083545369636	0.997484836147054	0.997950121474393	NA	256	38417	255	220	151	95	33	0	1	0	0	0	0	0	38348	38383	38452	38508	38570	38603	69	70	70	70	70	70
C3_HEAD_AND_NECK	50_60	UKBB	AB1_BACTINF_NOS	-12.1519845127579	-12.1700704684266	-12.129536304844	-12.0745238902407	-12.0062247682484	-12.0517926388539	2843.13898783082	2207.36342472811	2868.00682652837	3628.81837784728	4647.57383361524	7769.54301170816	0.996589737136943	0.995600968092907	0.9966255516525	0.997345125214173	0.997938801821332	0.998762355082415	127	53352	115	93	57	37	15	7	0	0	0	0	0	0	53174	53196	53232	53252	53274	53282	190	190	190	190	190	190
C3_HEAD_AND_NECK	50_60	UKBB	AB1_BACT_INTEST_OTH	-12.1613444994571	-12.1596691789279	-12.135737403612	3.36040283246655	-12.1187527395861	-12.2132461258531	2326.54084080098	1737.39344133911	2031.51755763478	1.00836035106508	2550.20952686146	3908.22458592892	0.995829299595377	0.994415811142061	0.995233681401207	0.000860565993661278	0.996208417695501	0.997506605762759	250	52064	208	170	122	96	65	22	1	1	1	1	0	0	51918	51956	52004	52030	52061	52104	187	187	187	187	188	188
C3_HEAD_AND_NECK	50_60	UKBB	AB1_CANDIDIASIS	3.28772782999433	2.01513476090866	-13.0802689727928	-13.0330222898832	-13.0481010753949	-12.9725035964041	0.722194238404783	1.00837558894471	2178.97738881362	2452.68929284997	2433.82957123597	3930.77846690932	5.30336091841543e-06	0.0456736356524526	0.995210376189389	0.995760246371599	0.995722449653896	0.997366796009309	578	51032	469	362	290	232	168	75	3	1	0	0	0	0	50949	51056	51128	51186	51250	51343	189	191	192	192	192	192
C3_HEAD_AND_NECK	50_60	UKBB	AB1_DERMATOPHYTOSIS	-15.1069834466131	-15.1092338767097	-15.1340588241953	1.06708614813379	-15.1516382976084	-15.1636620506435	4299.97420001296	2991.45663232514	3107.18588336844	1.00916585853031	3065.07467265098	4546.56796885327	0.997196819446994	0.995970065870585	0.996113787656312	0.290331707300265	0.996055819083211	0.997338909373371	1610	50959	1127	1062	963	855	714	342	1	1	1	1	0	0	51266	51331	51430	51538	51679	52051	175	175	175	175	176	176
C3_HEAD_AND_NECK	50_60	UKBB	AB1_GASTROENTERITIS_NOS	1.32422131788763	-14.1368141552724	-14.1459687448766	1.50128825173944	-14.1399644050404	-14.2397801166146	1.00953669266358	1766.54853676968	2076.58550886712	1.00773302642219	2803.26262302634	6217.57241609966	0.189617351840707	0.993614992665478	0.994564749336363	0.136285290521706	0.995975399752082	0.998172648421046	1642	53644	1366	1139	868	597	369	102	1	0	1	1	0	0	53718	53945	54216	54487	54715	54982	201	202	201	201	202	202
C3_HEAD_AND_NECK	50_60	UKBB	AB1_HERPES_SIMPLEX	-13.0139239853686	2.81552280831667	-13.0386832700321	-12.9762374659777	-12.9854390660542	-13.0231741381365	3957.78205032935	1.00884792813485	3061.61489701531	3183.16503935647	2906.01440722017	4126.70921535046	0.997376411793317	0.00525731181163549	0.996602011364367	0.996747416257847	0.996434688403218	0.997482019743208	228	47983	156	153	128	115	97	57	1	1	0	0	0	0	47863	47866	47891	47904	47922	47962	191	191	192	192	192	192
C3_HEAD_AND_NECK	50_60	UKBB	AB1_INFECT_PARASIT	0.709361020287308	0.124513861893202	0.314756789378697	0.936693936384428	-15.0342594961019	-15.0527229408774	0.723099095201582	0.72014329902155	0.72037985849603	0.593069753717442	1662.97640932903	2604.16945577154	0.326592190587492	0.862728846822581	0.662160888406071	0.114244504596611	0.992786764703501	0.995388061891902	6417	41597	4930	4306	3519	2828	2136	951	8	6	5	3	0	0	42923	43547	44334	45025	45717	46902	153	155	156	158	161	161
C3_HEAD_AND_NECK	50_60	UKBB	AB1_INTESTINAL_INFECTIONS	-14.5336468292219	-14.5203522971107	0.818171804359584	1.81284685508816	-14.5287347531898	-14.5790322417317	2450.12158879631	1857.04745165031	1.00799488817819	0.717731488129779	2689.32819636793	4904.37704976022	0.995267131041116	0.993761361965296	0.416973842165418	0.0115434873229986	0.995689556679714	0.997628166128509	2194	53927	1779	1509	1164	867	578	195	2	2	3	2	0	0	54138	54408	54753	55050	55339	55722	202	202	201	202	204	204
C3_HEAD_AND_NECK	50_60	UKBB	AB1_MYCOSES	1.73016045618032	0.437264396110162	-14.6932759263434	1.38519143863756	-14.6226660538985	-14.6131671251761	0.724246398702805	1.00844316600561	2034.14285413825	0.718939495572173	2013.52774868399	3005.49415089102	0.0168983784191743	0.664576457715661	0.994236670233133	0.0540151698803529	0.99420564383259	0.996120579875222	2343	51625	1705	1519	1330	1157	938	451	4	2	1	2	0	0	52069	52255	52444	52617	52836	53323	190	192	193	192	194	194
C3_HEAD_AND_NECK	50_60	UKBB	AB1_OTHER_BACTERIAL	2.77300887976558	-13.187050886672	-13.1648294545821	-13.1392709571225	-13.1384520509414	-13.1874543091977	0.719080930882837	1670.39477269186	2100.9389143096	2520.14411660706	2784.39681701881	5002.06527801184	0.000115105015830676	0.993701108753026	0.995000356575544	0.995840089512116	0.99623511667608	0.99789645807968	817	54527	718	476	310	214	126	51	2	0	0	0	0	0	54418	54660	54826	54922	55010	55085	206	208	208	208	208	208
C3_HEAD_AND_NECK	50_60	UKBB	AB1_OTHER_BACT_INOTHER	-13.9886388288015	-14.0055565119132	-14.0070530306859	-14.0085268985738	-13.9989755291853	-14.0532423545724	3259.71104484428	2465.88404683542	3000.74177221027	3469.15492338697	3506.04731347626	5264.66361924246	0.996575989547204	0.995468255192735	0.996275597296118	0.996778132656599	0.996814208205227	0.997870167479103	852	53789	695	561	395	292	200	92	0	0	0	0	0	0	53763	53897	54063	54166	54258	54366	183	183	183	183	183	183
C3_HEAD_AND_NECK	50_60	UKBB	AB1_OTHER_SEPSIS	3.03676330537331	-13.1794445199909	-13.1604095156492	-13.1162880186686	-13.0958055285034	-13.1741285749375	0.718802731214044	1965.08781863889	2567.08950141177	3132.63688868574	3753.27312054373	6990.88791948989	2.39204007454768e-05	0.99464879056866	0.99590959272541	0.996659283057813	0.997216051295631	0.998496410228342	641	54362	577	353	217	142	78	25	2	0	0	0	0	0	54219	54443	54579	54654	54718	54771	205	207	207	207	207	207
C3_HEAD_AND_NECK	50_60	UKBB	AB1_OTHER_SUPERF_MYCOSIS	-13.2953588220724	-13.28906947192	-13.2894050615069	2.35550302254375	-13.290773312729	-13.2849247073197	3163.53610663986	2303.14061776164	2387.57962353171	1.01205410228147	2437.06090913493	3769.59744177547	0.996646749096892	0.995396249606661	0.995558951724216	0.0199414479395351	0.995648672455573	0.99718807789501	412	50547	289	270	246	218	175	86	0	0	0	1	0	0	50496	50515	50539	50567	50610	50699	174	174	174	173	174	174
C3_HEAD_AND_NECK	50_60	UKBB	AB1_OTHER_VIRAL	-13.9616776595969	-13.9589288975242	-13.9598184620192	-13.9383268411021	-13.919731520843	-13.8994452567838	3044.7038931175	2157.51708239158	2303.47822420059	2551.48234155816	2507.87216934405	3855.83982169318	0.996341263913167	0.994837799319748	0.995164592690586	0.995641310035747	0.995571432235928	0.997123809787582	919	52502	648	633	549	451	354	163	0	0	0	0	0	0	52571	52586	52670	52768	52865	53056	202	202	202	202	202	202
C3_HEAD_AND_NECK	50_60	UKBB	AB1_PEDICULOSIS_ACARIASIS_OTHERINFEST	-11.9682126270814	-11.9259551944017	-11.8890912661229	-11.882321547278	-11.8686483211512	-12.0181031265838	3167.35052569986	2266.31178713683	2293.18151086846	2487.49236201569	2425.75922476817	3439.5506454073	0.996985104972077	0.99580133163495	0.995863354112415	0.99618865770257	0.996096160998411	0.997212124369774	115	55378	78	75	72	62	48	29	0	0	0	0	0	0	55204	55207	55210	55220	55234	55253	211	211	211	211	211	211
C3_HEAD_AND_NECK	50_60	UKBB	AB1_SEPSIS	3.00278966509085	-13.1837193696387	-13.1685786132652	-13.1211493200654	-13.1072484371476	-13.1793043850732	0.718766576087847	1916.10220538837	2500.04856960149	3060.69603208132	3605.32416562799	6706.00606278953	2.94474327069886e-05	0.994510207695371	0.995797298858317	0.996579493590542	0.997099276612936	0.998431919592183	662	54397	594	369	228	148	83	29	2	0	0	0	0	0	54258	54483	54624	54704	54769	54823	205	207	207	207	207	207
C3_HEAD_AND_NECK	50_60	UKBB	AB1_SEPSIS_BACT	-12.2361458873195	-12.2477910866828	2.93827649776143	-12.2266298166831	-12.2771414452339	-12.3134300412206	1808.38236487164	1473.63202971888	1.00840531159567	2557.58986107879	2827.72109540217	6149.10607992373	0.994601275936	0.99336862207937	0.00357075477218371	0.99618570508415	0.996535828497975	0.998402257331927	435	53715	396	248	141	87	50	14	1	1	1	0	0	0	53566	53714	53821	53875	53912	53948	187	187	187	188	188	188
C3_HEAD_AND_NECK	50_60	UKBB	AB1_SEPSIS_BACT_IMPL	-12.237164102593	-12.2519012549377	3.02159765333632	-12.2282837988112	-12.282786665769	-12.3552508042677	1861.95377092216	1530.89870712868	1.00833705158527	2671.32752050826	2991.39426923914	6421.87223272316	0.994756167328947	0.993614536053929	0.00272995497047842	0.99634761192749	0.996723862712746	0.99846492464772	411	53680	375	232	130	81	46	11	1	1	1	0	0	0	53528	53671	53773	53822	53857	53892	187	187	187	188	188	188
C3_HEAD_AND_NECK	50_60	UKBB	AB1_SEPSIS_CONDITION	-14.2266056366644	0.496212443696933	0.944082579575499	-14.1938244764508	1.57346588538843	-14.1827728656941	1972.55829015161	1.00789379273572	1.0080121263227	2449.56133648528	1.00724502611833	4393.03899367103	0.994245498022047	0.622488815617546	0.348975367466305	0.995376735472495	0.118253108099201	0.997424062054282	2465	53323	2156	1585	1045	673	413	165	2	2	1	0	1	0	53449	54020	54560	54932	55192	55440	181	181	182	183	182	183
C3_HEAD_AND_NECK	50_60	UKBB	AB1_SEPSIS_EXPLICIT	2.99778793597264	-13.1839613399696	-13.1706846572565	-13.120103807226	-13.1066434370685	-13.1793409236852	0.718866467963363	1913.65397029178	2494.61881862607	3067.09206227602	3606.12722709983	6715.87878487958	3.04386332779062e-05	0.994503083549776	0.995787477812601	0.996586898558874	0.997100056442873	0.998434220415226	667	54349	598	373	230	149	84	29	2	0	0	0	0	0	54215	54440	54583	54664	54729	54784	201	203	203	203	203	203
C3_HEAD_AND_NECK	50_60	UKBB	AB1_SEPSIS_IMPLICIT	-12.3300127203415	2.08702543987322	2.53709083950462	-12.2821558069258	3.40801424822215	-12.313359729414	1633.47490955016	1.0079941402522	1.00823984785733	2159.65526197155	1.00870566898497	4077.25994434804	0.993977358755738	0.038407998755594	0.0118575194067989	0.995462382427872	0.000728555947674857	0.997590385499173	534	53983	474	339	216	119	68	28	2	2	2	1	1	0	53852	53987	54110	54207	54258	54298	189	189	189	190	190	191
C3_HEAD_AND_NECK	50_60	UKBB	AB1_SEPSIS_VIRAL	-12.0315941048516	-12.0292029208774	-11.9982524165377	-11.8861462357924	-11.9711509878248	-12.1259105761487	2204.18495312882	1818.6479376616	2338.83873173816	2870.21984480385	2731.52643594752	4446.39908721484	0.995644750458524	0.994722538042412	0.995906866839351	0.996695812176476	0.996503213058363	0.997824067374075	233	53282	199	156	93	55	45	20	0	0	0	0	0	0	53133	53176	53239	53277	53287	53312	183	183	183	183	183	183
C3_HEAD_AND_NECK	50_60	UKBB	AB1_SEPSIS_VIRAL_IMPL	-12.0315941048516	-12.0292029208774	-11.9982524165377	-11.8861462357924	-11.9711509878248	-12.1259105761487	2204.18495312882	1818.6479376616	2338.83873173816	2870.21984480385	2731.52643594752	4446.39908721484	0.995644750458524	0.994722538042412	0.995906866839351	0.996695812176476	0.996503213058363	0.997824067374075	233	53282	199	156	93	55	45	20	0	0	0	0	0	0	53133	53176	53239	53277	53287	53312	183	183	183	183	183	183
C3_HEAD_AND_NECK	50_60	UKBB	AB1_STREPTSTAPHYCOCC_INOTHER	-12.9481667405892	-12.9401759720211	2.337378404684	-12.8894206716588	-12.8283992006698	-12.8612312990732	2304.45046016366	1765.42901435765	1.00822320444368	2470.82370053689	2653.09605423707	5214.24997317158	0.995516897346273	0.994151747768663	0.0204322386809543	0.995837734960805	0.996142038746889	0.998031976308386	467	53329	400	324	233	162	93	33	1	1	1	0	0	0	53210	53286	53377	53448	53517	53577	185	185	185	186	186	186
C3_HEAD_AND_NECK	50_60	UKBB	AB1_VIRAL_INOTHER	-12.0803351314313	-12.0459353981209	-11.8435997609742	-11.7648086099368	-11.7632317188521	-11.6404392839982	2131.74313412454	2155.71681349214	3291.42140543638	3620.51534418348	3543.85955883142	4917.7042192132	0.995478507167314	0.995541522060508	0.997128959243741	0.997407291023898	0.997351564422162	0.998111371140149	224	53159	203	157	46	36	26	15	0	0	0	0	0	0	53000	53046	53157	53167	53177	53188	180	180	180	180	180	180
C3_HEAD_AND_NECK	50_60	UKBB	AB1_VIRAL_NOS	-13.9704565765552	-13.9600892207538	-13.9555681906532	-13.9350254172145	-13.9074110965417	-13.8892854764975	3098.10413664673	2187.51916189078	2324.41761468598	2577.39246723259	2532.59855038945	3839.74907768187	0.996402066121353	0.994908175321923	0.995209610600903	0.995686148847193	0.995618550431555	0.997113868106711	887	52469	623	616	536	441	346	159	0	0	0	0	0	0	52531	52538	52618	52713	52808	52995	202	202	202	202	202	202
C3_HEAD_AND_NECK	50_60	UKBB	AB1_VIRAL_OTHER_INTEST_INFECTIONS	-12.7629783840137	-12.7367778071927	2.40236071110105	-12.7482492083495	-12.7618801205405	-12.7111446367396	2416.34106385911	1757.91399485649	1.00808327512216	2093.69772108088	2104.79446878874	3086.32492124008	0.99578563796144	0.994219063342841	0.0171676477281833	0.995141816190799	0.995162261742627	0.996713891880287	413	52035	303	275	226	197	156	68	1	1	1	0	0	0	51957	51985	52034	52063	52104	52192	187	187	187	188	188	188
C3_HEAD_AND_NECK	50_60	UKBB	AB1_VIRAL_SKIN_MUCOUS_MEMBRANE	-13.9870941614504	0.676971010870394	-13.9782091033564	0.977089138914608	-13.9954267466755	-14.0082956392782	2139.40392957991	1.00815877809699	1604.75326377556	1.00770698237357	1688.08583506193	2533.89221102237	0.994783590501672	0.50190686569127	0.993050111534519	0.332237773548448	0.993385047865109	0.9955890207832	1698	48710	1240	1170	1053	876	687	333	2	2	1	1	0	0	48973	49043	49160	49337	49526	49880	193	193	194	194	195	195
C3_HEAD_AND_NECK	50_60	UKBB	AB1_VIRAL_WARTS	-14.0322618699619	-14.0294604998588	-14.0191248067914	-13.9904116166629	-14.0316421478563	-14.0580642927128	3086.1044859728	2194.11791113506	2295.57147632076	2416.89307129914	2357.63608015587	3461.61302047997	0.996372097389694	0.994898262487988	0.99512732501451	0.995381396379806	0.995251360193687	0.996759695103071	818	48186	576	552	517	458	348	176	0	0	0	0	0	0	48238	48262	48297	48356	48466	48638	190	190	190	190	190	190
C3_HEAD_AND_NECK	50_60	UKBB	AB1_ZOSTER	-14.1059195649202	-14.0755610893857	-14.0763238838568	1.6385410221653	-14.0797444076313	-14.0644731101581	2863.3681922881	2061.53156516312	2223.73412899764	1.00739722974513	2535.24648083486	4102.25950615277	0.996069366858428	0.994552309646817	0.994949393298112	0.103841344100772	0.995568891221959	0.997264482183705	974	48526	776	712	601	455	340	143	1	1	1	1	0	0	48531	48595	48706	48852	48967	49164	192	192	192	192	193	193
C3_HEAD_AND_NECK	50_60	UKBB	ACUTE_RESPIRATORY_INFECTIONS	-16.0882772663382	-0.289393204408814	-0.146798178800569	-16.078056381213	-16.0688979279868	-16.0703298398348	3790.57822777788	1.01044359618322	1.01041688336457	3085.38084891802	2919.08649776436	4525.12526806957	0.996613564282297	0.774570138785623	0.884486043376699	0.995842207000245	0.995607851694708	0.997166433998179	4923	38754	3551	3261	2831	2484	1958	947	2	2	1	0	0	0	39993	40283	40713	41060	41586	42597	131	131	132	133	133	133
C3_HEAD_AND_NECK	50_60	UKBB	ALCOHOLACUTE10	-13.145306654489	-13.1397781281447	-13.1553259715389	-13.1302692993436	-13.1891977618211	-13.2103797973508	3563.9422577285	2706.17246280949	2978.61663085271	3359.31488839547	3413.96938918952	5690.44429184664	0.997057075371404	0.996125899198854	0.996476083141401	0.996881384203028	0.996917537948752	0.998147710780667	230	55469	180	165	127	98	73	28	0	0	0	0	0	0	55314	55329	55367	55396	55421	55466	205	205	205	205	205	205
C3_HEAD_AND_NECK	50_60	UKBB	ALCOHOLMENTAL	1.89094470795494	2.07812971241451	1.59878597645681	-12.8289057606627	1.81494509243912	-12.8573990224515	1.0116124406507	0.720296031271669	1.00942633988776	1518.24183537805	1.00809447249212	2387.57181281852	0.0615896694166178	0.00391283081780507	0.113226489609588	0.9932580806343	0.0718019141482895	0.995703303861291	912	54826	687	600	469	374	291	128	5	4	2	1	1	0	54858	54945	55076	55171	55254	55417	188	189	191	192	192	193
C3_HEAD_AND_NECK	50_60	UKBB	ALCOHOL_RELATED	1.80952426797619	2.0097687174889	1.53043074010127	-12.2963592311482	1.75446419124019	2.60178721403008	1.01119012641012	0.719981809598541	1.00912306079806	1132.06207911997	1.00824045826698	1.00837415804921	0.0735344011955624	0.0052477982738175	0.129369030716317	0.991333618139255	0.0818371124540336	0.00987487212613342	996	54690	744	649	511	403	312	147	5	4	2	1	2	1	54750	54845	54983	55091	55182	55347	187	188	190	191	190	191
C3_HEAD_AND_NECK	50_60	UKBB	ALCOLIVER	-10.7884116314992	3.93744648082757	3.73554008210639	-10.8299404490003	-10.8639060570572	-10.994110947597	1372.16186914863	0.719609169583209	1.00769058602589	1773.1998425387	2126.60808856069	3111.0114699691	0.993726820001618	4.45875331701655e-08	0.000209703412307612	0.995126895260341	0.995923976186745	0.997180334045368	141	55529	123	80	49	33	20	6	3	3	1	0	0	0	55341	55384	55415	55431	55444	55458	203	203	205	206	206	206
C3_HEAD_AND_NECK	50_60	UKBB	ALLERG_ASTHMA	-12.9828015438444	-12.9982281196517	-13.022085192813	-13.0508315158074	-13.0681573166087	-13.065799949382	4172.99103711711	3373.29770767496	4191.00604899149	5347.84490582276	5819.09842851525	10542.7383968696	0.997517665361652	0.996925542668091	0.997520856833656	0.998052851789899	0.998208163631395	0.999011167972392	221	27168	192	168	109	66	39	17	0	0	0	0	0	0	27141	27165	27224	27267	27294	27316	56	56	56	56	56	56
C3_HEAD_AND_NECK	50_60	UKBB	ALLERG_ASTHMA_EXMORE	-12.9819861809596	-12.9986820757421	-13.0244096956185	-13.0552674719218	-13.074266615249	-13.0720658970201	4156.55962155937	3359.75862901836	4174.03208395783	5327.29045903197	5796.52724318513	10502.7209923038	0.99750800891955	0.996913045545868	0.997510330937314	0.998044674679044	0.998200345449381	0.999006924313062	221	26887	192	168	109	66	39	17	0	0	0	0	0	0	26861	26885	26944	26987	27014	27036	55	55	55	55	55	55
C3_HEAD_AND_NECK	50_60	UKBB	ALLERG_RHINITIS	-13.0484053757036	-13.079260938245	-13.0850976446424	-13.1253980429682	-13.1477831813038	-13.1935606533191	2457.8478990634	1959.35020294418	2489.31030061844	3522.62565666779	4074.49050374168	7138.60505783198	0.995764151112937	0.994673916458667	0.995805926924749	0.997027067522522	0.99742534802961	0.998525351624166	409	55105	359	302	196	100	59	21	0	0	0	0	0	0	54951	55008	55114	55210	55251	55289	204	204	204	204	204	204
C3_HEAD_AND_NECK	50_60	UKBB	APPENDACUT_NOCOMPLIC	-12.9987660149192	-12.9836838152119	-13.018229717524	-13.0288246953723	-13.0588778844038	-13.0092160163321	3093.20966188099	2332.43618972554	2566.35186755349	2899.74972671686	2888.22612171543	4957.9348348449	0.996647015456397	0.995558537719813	0.995952620493809	0.99641504816878	0.99639244259102	0.997906418490245	303	54331	225	203	162	138	101	41	0	0	0	0	0	0	54198	54220	54261	54285	54322	54382	211	211	211	211	211	211
C3_HEAD_AND_NECK	50_60	UKBB	APPENDICITIS_BROAD	-13.0048545563015	-12.9923528053049	-13.0317749509543	-13.0224299352459	-13.0644911371659	-13.0558217453636	2769.76683431001	2041.206157031	2208.4223372319	2486.73084637964	2398.43057318269	3842.21656749363	0.996253715507111	0.994921469504819	0.995291755786889	0.99582168359144	0.995653864513799	0.997288799741034	395	54378	284	261	222	183	142	65	0	0	0	0	0	0	54278	54301	54340	54379	54420	54497	211	211	211	211	211	211
C3_HEAD_AND_NECK	50_60	UKBB	ARTHROSIS_COMORB	-15.1706433530782	0.903464816673544	1.22672248417506	-15.1320855532089	1.01159925661833	-15.1149922265677	2916.57764230335	0.733907849588788	0.734044282510985	3008.70202608689	1.01577334416383	5752.85890267914	0.995849804458834	0.218310504422348	0.0946854945464957	0.995987104595236	0.31930324016599	0.997903650121987	3628	26844	2968	2618	1967	1400	917	325	5	5	3	1	1	0	27427	27777	28428	28995	29478	30070	72	72	74	76	76	77
C3_HEAD_AND_NECK	50_60	UKBB	ASTHMA_ACUTE_RESPIRATORY_INFECTIONS	-14.1681815586663	1.58747855418957	-14.1526453336817	-14.1640123482426	-14.1457201516862	-14.1578485117605	3756.27065204674	1.00907932415162	2845.32157715959	3012.881962356	2716.75823738116	4086.99045621756	0.996990486692137	0.115673671158062	0.996031334126063	0.996249038201555	0.995845563084585	0.997236033147177	843	47961	575	532	465	417	341	178	1	1	0	0	0	0	48063	48106	48173	48221	48297	48460	165	165	166	166	166	166
C3_HEAD_AND_NECK	50_60	UKBB	ASTHMA_COMORB	1.17540594133682	1.32665499909266	1.11990421930781	-0.160618469559936	-0.113891517926622	0.81512042176587	0.53924658108012	0.402183560698058	0.486533645008968	1.01796650604211	1.01610266943831	1.01555678891958	0.0292783078971204	0.000971576740000508	0.0213463288782778	0.874627283710573	0.910754723035089	0.422186302596024	12269	35255	9847	8598	6680	4915	3414	1497	17	14	7	3	2	1	37573	38822	40740	42505	44006	45923	87	90	97	101	102	103
C3_HEAD_AND_NECK	50_60	UKBB	ASTHMA_CVDMETABOCOMORB	1.09720447181672	2.08658843203603	0.920489267727295	-14.6944073460441	0.848976391762002	1.91421971537143	0.737071985646595	0.385019670291982	0.732608752887461	2151.94659621195	1.01628836940467	1.01593338608982	0.136593048354327	5.97882422663834e-08	0.208951379305622	0.994551746934857	0.403509650099133	0.0595381898501306	5146	30807	4440	3655	2641	1770	1087	410	14	12	3	2	2	1	31422	32207	33221	34092	34775	35452	77	79	88	89	89	90
C3_HEAD_AND_NECK	50_60	UKBB	ASTHMA_EOSINOPHIL_SUGG	-12.7182903876985	2.51504384495622	-12.6901674079689	-12.7625215549082	-12.7618382940367	-12.7155402188791	2664.85929232309	1.00904822734928	2334.38443198163	2787.90793833468	2821.10677655314	4135.95326096966	0.996192035712372	0.0126850467521182	0.99566256583982	0.996347446341702	0.996390622610164	0.99754699422349	341	47834	273	236	174	126	86	42	1	1	0	0	0	0	47735	47772	47834	47882	47922	47966	166	166	167	167	167	167
C3_HEAD_AND_NECK	50_60	UKBB	ASTHMA_EXCL	1.16953420449407	0.59497324794763	0.3861673012779	-15.0923918810268	1.01368699312951	-15.089901863797	0.61095930577459	0.6076026278903	0.731887629751323	1819.65144863272	0.60413167702143	2918.37102748609	0.0555871007481876	0.327474050741719	0.597754809192557	0.993382332417579	0.0933619517620454	0.995874429276365	7520	31845	5729	5105	4193	3378	2537	1207	9	7	4	2	3	0	33548	34172	35084	35899	36740	38070	79	81	84	86	85	88
C3_HEAD_AND_NECK	50_60	UKBB	ASTHMA_HOSPITAL_INFECTIONS	-14.2299935954831	1.38451246713326	1.58586950690701	-14.214288320717	-14.1842641439008	-14.1990741918172	3357.40646310574	1.00937187009208	1.00970523897612	2902.46366870702	2670.28836846872	4026.64060892991	0.996618265222999	0.170170093576	0.116269499553482	0.996092520991165	0.995761749076085	0.997186439094894	975	48156	693	624	525	453	357	189	2	2	1	0	0	0	48270	48339	48438	48510	48606	48774	166	166	167	168	168	168
C3_HEAD_AND_NECK	50_60	UKBB	ASTHMA_HOSPITAL_MAIN	-14.1893243902523	1.02414199258222	-14.178765378508	-14.1929005241571	1.56934710536681	-14.1730584338347	2761.52606246543	1.00906120247832	2227.68383594294	2595.83290782161	1.00792049977679	4023.07647938534	0.995900312802946	0.310131870791445	0.994921657453518	0.99563753131208	0.11946697867474	0.997189106105753	1347	48694	1049	950	774	574	399	182	2	2	1	1	1	0	48821	48920	49096	49296	49471	49688	169	169	170	170	170	171
C3_HEAD_AND_NECK	50_60	UKBB	ASTHMA_HOSPITAL_PNEUMONIA	-13.1886510921143	-13.1648563396347	2.96367206658664	-13.1933086462969	-13.1907323626791	-13.2713798668506	3174.68918604416	2523.40418918302	1.00879188940942	3880.4637785865	3947.50735325176	6829.71368019726	0.996685347698828	0.995837373967384	0.00330504479103866	0.997287252865953	0.997333846103402	0.998449565687788	326	48003	279	213	136	92	58	28	1	1	1	0	0	0	47882	47948	48025	48069	48103	48133	167	167	167	168	168	168
C3_HEAD_AND_NECK	50_60	UKBB	ASTHMA_IMMUNECOMORB	1.63836995213018	1.11119377439457	2.47149618865096	-14.1011220384834	-14.0729476510127	2.33175381586803	1.02817815139127	1.0263663472938	0.621661738369251	2649.44700387495	2552.17816272454	1.02252341001269	0.111055030112046	0.278964562819953	7.01935987989484e-05	0.995753448009882	0.995600412651944	0.0225844721626306	2337	26523	1860	1582	1221	910	659	338	5	4	4	1	1	1	26936	27214	27575	27886	28137	28458	59	60	60	63	63	63
C3_HEAD_AND_NECK	50_60	UKBB	ASTHMA_INFECTIONS	-14.2299935954831	1.38451246713326	1.58586950690701	-14.214288320717	-14.1842641439008	-14.1990741918172	3357.40646310574	1.00937187009208	1.00970523897612	2902.46366870702	2670.28836846872	4026.64060892991	0.996618265222999	0.170170093576	0.116269499553482	0.996092520991165	0.995761749076085	0.997186439094894	975	48156	693	624	525	453	357	189	2	2	1	0	0	0	48270	48339	48438	48510	48606	48774	166	166	167	168	168	168
C3_HEAD_AND_NECK	50_60	UKBB	ASTHMA_MEDICATIO_COMORB	1.37845727625697	0.994789511338668	-14.1940641151751	-14.2206802945838	-14.1769021954596	-14.1553020679739	1.02896105856539	1.02273288145284	2619.83742848045	3461.84075523207	3909.22379441302	6859.21345449113	0.180356127386288	0.330713490192807	0.995677148099645	0.9967224288629	0.997106457142799	0.998353413400568	2406	30683	2197	1702	1045	616	337	129	2	1	0	0	0	0	30818	31313	31970	32399	32678	32886	72	73	74	74	74	74
C3_HEAD_AND_NECK	50_60	UKBB	ASTHMA_MODE	-14.5486077899886	1.30684446962841	-14.5511656406517	-14.555880392012	1.86584283568987	-14.5398510210029	3735.42695627637	1.02121252849554	3033.90279965103	3589.21607112726	1.01841765245926	5730.9455200323	0.996892435503318	0.200651079115759	0.996173210988937	0.996764229244327	0.0669365446453812	0.997975707470978	1347	29453	1049	950	774	574	399	182	2	2	1	1	1	0	29683	29782	29958	30158	30333	30550	66	66	67	67	67	68
C3_HEAD_AND_NECK	50_60	UKBB	ASTHMA_NAS	-15.2436720705429	1.11949567336966	1.35840589013511	-15.2182442378404	1.06321684493856	-15.1821950606676	3255.58210991662	0.740249620655651	0.738867447300045	3273.47709552027	1.02009104625589	5412.67162991746	0.996264064077683	0.130452005948714	0.0659891427693295	0.996290684789528	0.29728354089325	0.997761988167409	3451	29343	2686	2429	1962	1459	1034	479	4	4	3	1	1	0	30036	30293	30760	31263	31688	32243	68	68	69	71	71	72
C3_HEAD_AND_NECK	50_60	UKBB	ASTHMA_NAS_EXMORE	-15.2371242862252	1.11182448202672	1.35047381512111	-15.2123847713931	1.05554342991362	-15.176865745131	3233.08513955529	0.740211352387632	0.73884504221807	3251.16772494062	1.02008023217964	5376.04204603305	0.99623968417499	0.133087678098764	0.0675769627410417	0.996266669800054	0.300778622308852	0.997747530493406	3451	29062	2686	2429	1962	1459	1034	479	4	4	3	1	1	0	29756	30013	30480	30983	31408	31963	67	67	68	70	70	71
C3_HEAD_AND_NECK	50_60	UKBB	ASTHMA_NOS	-13.1400359621223	3.07171007848376	-13.1192942136619	-13.138563185702	-13.1567134024273	-13.0612912571183	4412.64133786885	1.03212929849613	3763.63670770356	4225.26342981302	4286.8693123173	7100.16831868582	0.997624049741368	0.00291948805492806	0.997218737642281	0.997518961835762	0.997551238153023	0.998532232435526	296	27217	227	198	155	118	88	40	1	1	0	0	0	0	27229	27258	27301	27338	27368	27416	56	56	57	57	57	57
C3_HEAD_AND_NECK	50_60	UKBB	ASTHMA_NOS_EXMORE	-13.1376356234327	3.06710717481813	-13.1152022236044	-13.1361577941987	-13.1559493373461	-13.0527908241594	4392.78906136396	1.03213205301077	3746.62657815747	4206.22723163616	4267.32067660791	7068.18454572781	0.997613748154862	0.00296230350432974	0.997206981860518	0.997508189672718	0.997540163248487	0.998526550306216	296	26936	227	198	155	118	88	40	1	1	0	0	0	0	26949	26978	27021	27058	27088	27136	55	55	56	56	56	56
C3_HEAD_AND_NECK	50_60	UKBB	ASTHMA_OBESITY	-13.5190233112752	1.4400885853483	1.7347634098221	-13.4737850353534	2.14606887582165	-13.438528015476	2452.725436323	1.00938070797979	1.0089043439308	2389.34431104863	1.00764835438478	4754.39347749651	0.995602212460951	0.153664920302431	0.0855319531775542	0.995500661822255	0.0331898163871416	0.997744742879048	888	48285	725	654	507	361	237	77	3	3	2	1	1	0	48281	48352	48499	48645	48769	48929	164	164	165	166	166	167
C3_HEAD_AND_NECK	50_60	UKBB	ASTHMA_PNEUMONIA	-13.1872912662294	-13.1622234660507	2.96363696331289	-13.1933042779189	-13.1907289378096	-13.2713914304617	3189.54005832582	2530.20234827387	1.00879202563937	3880.39824913053	3947.44005826501	6829.56971897271	0.996701121186748	0.995849388278837	0.00330541998112981	0.997287207953368	0.997333801343891	0.99844953165511	324	48004	277	212	136	92	58	28	1	1	1	0	0	0	47883	47948	48024	48068	48102	48132	167	167	167	168	168	168
C3_HEAD_AND_NECK	50_60	UKBB	ASTHMA_PNEUMONIA_AND_SEPSIS	-13.1886510921143	-13.1648563396347	2.96367206658664	-13.1933086462969	-13.1907323626791	-13.2713798668506	3174.68918604416	2523.40418918302	1.00879188940942	3880.4637785865	3947.50735325176	6829.71368019726	0.996685347698828	0.995837373967384	0.00330504479103866	0.997287252865953	0.997333846103402	0.998449565687788	326	48003	279	213	136	92	58	28	1	1	1	0	0	0	47882	47948	48025	48069	48103	48133	167	167	167	168	168	168
C3_HEAD_AND_NECK	50_60	UKBB	ASTHMA_PSYCH_COMORB	0.77783245963016	1.59378535109703	0.467697453596801	-14.7166394121033	-14.698559348943	1.71135536411936	1.02241731996174	0.538811595143172	1.01969288739128	2318.8214975505	2341.62919986676	1.01787998831612	0.446789761181877	0.00309678195144203	0.64647474073189	0.994936177468265	0.994991659415413	0.0927058519201481	4011	27469	3153	2759	2164	1607	1118	519	6	5	1	0	1	1	28246	28640	29235	29792	30281	30880	75	76	80	81	80	80
C3_HEAD_AND_NECK	50_60	UKBB	AUD	2.15034437745282	2.38088408816646	1.99825307251031	-12.334915917153	-12.3784123822584	-12.4043344640424	1.01161671839872	0.719930166437747	1.00955275005546	1473.04700910444	1549.16092968562	2365.08253400239	0.0335323059804644	0.000942658151712501	0.0477771892177031	0.993318798455235	0.993624652647932	0.995815291247221	628	55180	493	420	307	228	163	74	4	3	1	0	0	0	55115	55188	55301	55380	55445	55534	196	197	199	200	200	200
C3_HEAD_AND_NECK	50_60	UKBB	AUD_SWEDISH	1.81025687171987	2.00977559834012	1.53043764605296	-12.2963486766295	1.75447061769377	2.60179373409176	1.01119796534667	0.719981791082237	1.00912305719491	1132.06030213412	1.00824047997947	1.00837416830348	0.0734201323230891	0.0052476421414323	0.129367300465284	0.991333611974706	0.0818360000698702	0.00987468797282699	995	54690	743	649	511	403	312	147	5	4	2	1	2	1	54750	54844	54982	55090	55181	55346	187	188	190	191	190	191
C3_HEAD_AND_NECK	50_60	UKBB	AUTOIMMUNE	-14.9155286391162	0.784356548570018	0.368226231256551	-14.9048092825646	-14.9046873425689	-14.9191562992827	2388.59309433093	0.719134574622985	1.00839592387102	2442.51415898881	2542.28487396297	4146.15159277744	0.995017655915037	0.275407072464689	0.714991696918732	0.995131146585768	0.995322258370419	0.997128966822117	3811	50118	3124	2659	2054	1495	999	415	3	3	1	0	0	0	50621	51086	51691	52250	52746	53330	181	181	183	184	184	184
C3_HEAD_AND_NECK	50_60	UKBB	BACT_INTEST_INFECTION_NOS	-12.2194618130111	-12.1990817620017	-12.1721704130475	3.63691500849312	-12.1372186009739	-12.2449539871895	3152.74221347117	2229.36686847362	2417.57911440083	1.00717096542102	3190.07024260727	5158.96308683161	0.996907550680706	0.995634002389931	0.995982780561966	0.000304994544234438	0.996964306353011	0.998106198785264	144	55259	117	104	84	70	44	13	1	1	1	1	0	0	55074	55087	55107	55121	55147	55178	211	211	211	211	212	212
C3_HEAD_AND_NECK	50_60	UKBB	BLEEDING	1.72186579708354	1.57933052462287	-14.5620507822973	-14.5655913281226	-14.5910473961799	-14.6137531815024	0.722172743498856	0.591767873958583	2129.40309183359	2507.94826770267	2711.48952643312	5081.82218972894	0.0171123338537723	0.00761149426357423	0.994543661095859	0.995366094565765	0.995706450220973	0.997705533264864	2336	54071	1926	1602	1226	879	576	215	5	3	0	0	0	0	54281	54605	54981	55328	55631	55992	195	197	200	200	200	200
C3_HEAD_AND_NECK	50_60	UKBB	BRADY_UNSPE	-13.1325912790362	-13.1590160031831	-13.1428994885459	-13.1320455703713	-13.1307204118567	-13.1572581522938	2730.27899551846	2088.40274196855	2513.09525901917	3040.7394623679	3454.34705218911	5209.10599953206	0.996162204874278	0.994972566345371	0.995827269679956	0.996554185594856	0.996967075484802	0.997984690274926	349	55470	301	252	178	116	73	31	0	0	0	0	0	0	55311	55360	55434	55496	55539	55581	207	207	207	207	207	207
C3_HEAD_AND_NECK	50_60	UKBB	BRONCHITIS	-15.0736602970793	-0.243753202433148	-0.106350849491708	-15.0661009800627	-15.0538184719225	-15.0602251453105	2278.78338451135	1.00898706283764	1.00897134025398	1901.09321870317	1855.07132795527	2950.81091114683	0.994722204312963	0.809104001955525	0.916054271506755	0.993676857391162	0.993525274563737	0.995927807873788	4765	47505	3457	3180	2763	2398	1849	862	2	2	1	0	0	0	48641	48918	49335	49700	50249	51236	170	170	171	172	172	172
C3_HEAD_AND_NECK	50_60	UKBB	C3_BLADDER	-11.4596637233919	3.24407418396556	-11.5382809362972	-11.5119075272519	-11.6923279492478	-11.574906707473	2041.86085536278	1.00745836862676	2056.89712089612	2808.28529279939	3256.72500260308	5279.45745432171	0.995522005952612	0.00128164750217687	0.995524244824019	0.996729268361578	0.997135432711801	0.998250685409303	106	55553	94	74	45	27	14	7	1	1	0	0	0	0	55354	55374	55403	55421	55434	55441	210	210	211	211	211	211
C3_HEAD_AND_NECK	50_60	UKBB	C3_BLADDER_EXALLC	-1.11251992535139	29.6855421969085	-0.746120463155262	-0.178090506926691	-1.35404441516617	-1.35404441516617	6890630.56137432	80642.7796632261	5737325.5007467	8637128.08855731	10995178.4048364	10995178.4048364	0.999999871178339	0.999706289448826	0.999999896237716	0.999999983548274	0.999999901741373	0.999999901741373	106	44313	94	74	45	27	14	7	1	1	0	0	0	0	44323	44343	44372	44390	44403	44410	1	1	2	2	2	2
C3_HEAD_AND_NECK	50_60	UKBB	C3_BREAST	-14.2052418748048	1.52210411621705	-14.2030738699352	-14.202055637374	2.21945309133134	-14.1967375108635	3498.25664600846	1.02351788237255	2984.06552541174	3436.44951324612	1.0183200408495	6008.28174818041	0.996760068464588	0.136980487799892	0.996202372075048	0.996702535967941	0.029292754819259	0.998114711059147	1121	29805	918	811	631	458	299	127	1	1	1	1	1	0	29938	30045	30225	30398	30557	30729	69	69	69	69	69	70
C3_HEAD_AND_NECK	50_60	UKBB	C3_BREAST_EXALLC	-15.6182874235253	3.09288472157932	-15.5463248898161	-15.5164171858678	4.03830412210338	-15.4295865143836	15331.6496341124	1.14671343147279	13114.0027006897	15113.0493412441	1.12559348478053	28504.9068322012	0.999187198472213	0.00699308898462197	0.999054127867399	0.999180820014741	0.000333593753555858	0.999568108454777	1121	25848	918	811	631	458	299	127	1	1	1	1	1	0	26045	26152	26332	26505	26664	26836	5	5	5	5	5	6
C3_HEAD_AND_NECK	50_60	UKBB	C3_BRONCHUS_LUNG	-12.0426271080073	-11.9372386561309	-11.8179624929285	-11.8913033591136	-11.8970530072887	-11.859554512734	2476.76210865144	2282.23511591875	3228.73993206344	3951.64296458822	5116.62287361312	11498.1460589665	0.996120504126228	0.995826681078078	0.997079557673603	0.997599005496245	0.998144778969523	0.999177036565948	182	55531	174	89	42	27	11	4	0	0	0	0	0	0	55330	55415	55462	55477	55493	55500	209	209	209	209	209	209
C3_HEAD_AND_NECK	50_60	UKBB	C3_BRONCHUS_LUNG_EXALLC	-12.0182309828984	-12.0026392905141	-11.5168669855945	-11.8177335446324	-12.0715403103812	-11.9523067265909	7164.93908721404	7002.68933449843	8841.20037525438	12112.091634548	19403.9471224999	30428.4116649434	0.998661655551278	0.998632423140277	0.998960647042503	0.999221506414633	0.999503621868444	0.999686590254434	182	44525	174	89	42	27	11	4	0	0	0	0	0	0	44518	44603	44650	44665	44681	44688	15	15	15	15	15	15
C3_HEAD_AND_NECK	50_60	UKBB	C3_COLON	-12.0573098246866	-12.0345371684476	-12.0113293123319	-12.0133092793362	-12.0010562870147	-12.0475276571347	1884.24390225159	1581.24342461689	2009.76149812557	2861.90242225275	3011.86547464445	4854.9719467758	0.99489435752551	0.993927513908057	0.995231475391486	0.996650757281448	0.996820763653892	0.998020065501183	254	55421	233	174	99	51	33	14	0	0	0	0	0	0	55232	55291	55366	55414	55432	55451	210	210	210	210	210	210
C3_HEAD_AND_NECK	50_60	UKBB	C3_COLON_EXALLC	-18.5738387086481	-17.6622861066057	-18.3084029571614	-16.8142061420063	-18.5260343469986	-18.6370757663119	322092.002257722	216578.363999093	345451.377979296	400868.411298245	421925.339420645	705209.169647246	0.99995398898753	0.999934931333319	0.999957713319509	0.999966533168739	0.999964966226504	0.999978913724253	254	44560	233	174	99	51	33	14	0	0	0	0	0	0	44578	44637	44712	44760	44778	44797	3	3	3	3	3	3
C3_HEAD_AND_NECK	50_60	UKBB	C3_COLORECTAL	-13.1024335863859	-13.1041756834896	-13.077330666039	-13.080849939143	-13.0182857101424	-12.9474862845779	2515.05868000099	2052.54232740683	2634.40595547055	3829.1061290779	4266.79156775078	7016.74735280121	0.995843364505523	0.994906049784183	0.996039275055355	0.997274301741306	0.997565601015259	0.998527723313114	379	55297	352	277	155	74	46	18	0	0	0	0	0	0	55115	55190	55312	55393	55421	55449	209	209	209	209	209	209
C3_HEAD_AND_NECK	50_60	UKBB	C3_COLORECTAL_EXALLC	-13.289659256918	-12.9854938597058	-13.2048681554705	-12.5708324039872	-13.2536636493712	-12.8621828334117	19222.9938867695	15696.6011369867	22154.1435548736	33163.450925933	32458.6194392605	36860.6391221225	0.999448389092916	0.999339925644233	0.99952442486532	0.99969755641915	0.9996742038482	0.999721585486927	379	44736	352	277	155	74	46	18	0	0	0	0	0	0	44759	44834	44956	45037	45065	45093	4	4	4	4	4	4
C3_HEAD_AND_NECK	50_60	UKBB	C3_CORPUS_UTERI	-13.0059998186504	-13.0057476437607	-13.0054992398365	-13.0051749005648	-13.0047534423899	-13.0046963577026	5289.04936222484	3696.20114557674	4593.35097468681	6231.36066370536	7769.83988212319	12863.5086890979	0.998037969532135	0.997192505649804	0.997740892598563	0.998334774491375	0.998664542989121	0.999193358132296	155	31077	141	120	80	46	19	9	0	0	0	0	0	0	31017	31038	31078	31112	31139	31149	74	74	74	74	74	74
C3_HEAD_AND_NECK	50_60	UKBB	C3_DIGESTIVE_ORGANS	-13.2779991985381	-13.2673031911849	2.48480995989978	-13.2501678609135	-13.2013298715825	-13.1878930522782	2243.53211007406	1949.04488943102	1.00685941238568	3757.06292907231	4137.05588244365	6304.25637199549	0.995277870700348	0.994568778437734	0.0135915213543885	0.997186077888989	0.997453957666902	0.998330904081213	602	55123	565	379	193	94	56	23	1	1	1	0	0	0	54952	55138	55324	55423	55461	55494	207	207	207	208	208	208
C3_HEAD_AND_NECK	50_60	UKBB	C3_DIGESTIVE_ORGANS_EXALLC	-13.3041054675998	-13.1577247597578	5.58692978309518	-12.9777100874	-13.0815776331685	-13.128316153039	10713.0036526782	8773.43320780546	1.17502826565338	17545.1558317526	19432.0159048314	26575.7260957465	0.999009135256223	0.998803394149472	1.98722151320579e-06	0.999409824930118	0.999462866432017	0.999605847821276	602	45204	565	379	193	94	56	23	1	1	1	0	0	0	45231	45417	45603	45702	45740	45773	9	9	9	10	10	10
C3_HEAD_AND_NECK	50_60	UKBB	C3_FEMALE_GENITAL	-13.0118441776891	-13.0112144195059	-13.0107736390781	-13.0104800170673	-13.0096263504448	-13.0087059971809	3884.65142753093	2822.55744304508	3555.21312755772	4661.46052802163	5359.36891440394	8859.42646953112	0.997327448715213	0.996321984389923	0.99708004221797	0.99777304825518	0.998063173112663	0.998828429585468	299	30865	266	228	149	87	46	17	0	0	0	0	0	0	30825	30863	30942	31004	31045	31074	73	73	73	73	73	73
C3_HEAD_AND_NECK	50_60	UKBB	C3_KIDNEY_NOTRENALPELVIS	-12.1514224343735	-12.138867550029	-12.0668532234964	-11.9884715124753	-11.8389113151359	-11.9413433563709	2727.75478188937	2216.05627128107	3000.65339108762	5354.60498033322	5571.47352539539	11574.7421008344	0.996445648139063	0.995629458198214	0.996791388847826	0.998213610831962	0.998304563881815	0.999176844570174	108	55579	105	83	46	16	10	2	0	0	0	0	0	0	55371	55393	55430	55460	55466	55474	211	211	211	211	211	211
C3_HEAD_AND_NECK	50_60	UKBB	C3_KIDNEY_NOTRENALPELVIS_EXALLC	-18.804388542319	-18.2463475007817	-18.3897328805833	-0.00196757242463121	-17.3617318640024	-18.1893630675487	518294.139528435	307590.234100718	595730.674669981	1192653.69280945	712610.754657822	1077879.4851926	0.99997105170569	0.999952669241935	0.999975369937181	0.999999998683695	0.999980560695006	0.999986535589404	108	44267	105	83	46	16	10	2	0	0	0	0	0	0	44269	44291	44328	44358	44364	44372	1	1	1	1	1	1
C3_HEAD_AND_NECK	50_60	UKBB	C3_LUNG_NONSMALL	-11.0230580416906	-10.9458573194617	-10.8366432423969	-10.9177891146917	-11.0265188314309	-11.0536801497538	1695.52245608405	1551.85449143123	2236.33956221571	2728.26277963688	3748.00437777293	9326.13396869502	0.994812769458481	0.994372244181113	0.996133701409754	0.996807084644515	0.997652650435534	0.999054317823847	132	55583	127	70	32	20	8	3	0	0	0	0	0	0	55378	55435	55473	55485	55497	55502	210	210	210	210	210	210
C3_HEAD_AND_NECK	50_60	UKBB	C3_LUNG_NONSMALL_EXALLC	-11.9803750570689	-11.9961008196169	-11.668988041775	-11.8388175882654	-12.2660158726796	-12.1738534999717	7986.7198402565	7908.41107079006	12616.7588180601	15476.4939623794	25165.3920946166	47430.0547919243	0.998803144107084	0.998789706316783	0.999262052623371	0.999389654473838	0.999611098278816	0.999795207285991	132	44442	127	70	32	20	8	3	0	0	0	0	0	0	44435	44492	44530	44542	44554	44559	12	12	12	12	12	12
C3_HEAD_AND_NECK	50_60	UKBB	C3_LYMPHNODES_SECONDARY_NAS	3.81304066198925	-12.4481683340674	-12.4386253900335	-12.3911153174732	3.08709640790649	-12.2513215420653	0.519867431507634	1504.49678091437	1783.89265306697	2181.52215377975	1.00849597146579	3510.349355591	2.22317610488821e-13	0.993398398636015	0.994436600924942	0.995468014650167	0.00220533178115885	0.997215342556159	648	55186	562	385	239	161	109	55	4	0	1	1	1	0	55065	55242	55388	55466	55518	55572	203	207	206	206	206	207
C3_HEAD_AND_NECK	50_60	UKBB	C3_LYMPHNODES_SECONDARY_NAS_EXALLC	4.56496264330888	-12.4090728861836	-12.4268195687724	-12.3624666536091	4.03660073406909	-12.2338138621972	0.550487077310101	2224.21198435931	2689.32531407253	3344.89777572418	1.02358491940765	5643.31822747978	1.10810441898166e-16	0.995548555454182	0.996313152545106	0.997051091100101	8.02703622133381e-05	0.998270314881878	648	45043	562	385	239	161	109	55	4	0	1	1	1	0	45049	45226	45372	45450	45502	45556	76	80	79	79	79	80
C3_HEAD_AND_NECK	50_60	UKBB	C3_MALE_GENITAL	-14.0205094268849	-14.0187387267822	-14.0189053189636	-14.0193437262982	-14.0180157991119	-14.0172858274351	2986.53758093545	2225.27194415489	3211.89712084258	4268.36038185295	5368.03272417105	10534.4107947149	0.996254288917346	0.994973530657291	0.996517499727436	0.997379368938094	0.997916416266107	0.998938320057603	456	24023	428	355	194	99	48	17	0	0	0	0	0	0	23918	23991	24152	24247	24298	24329	133	133	133	133	133	133
C3_HEAD_AND_NECK	50_60	UKBB	C3_MALE_GENITAL_EXALLC	-15.020907793272	-15.020907793272	-15.020907793272	-15.020907793272	-15.020907793272	-15.020907793272	31502.1935250884	25413.3810818072	34095.6285704852	63787.0802291318	58229.3711995766	201712.458793643	0.999619551890766	0.999528400031421	0.99964849012814	0.999812110065805	0.999794176889812	0.999940583985352	456	20386	428	355	194	99	48	17	0	0	0	0	0	0	20413	20486	20647	20742	20793	20824	1	1	1	1	1	1
C3_HEAD_AND_NECK	50_60	UKBB	C3_MELANOMA	-13.003850596428	-12.9614479445074	-12.9357704494385	-12.9328351762367	-12.9043551248482	-12.9308917578834	2418.14405464415	1851.64749881283	2154.35199398914	2683.9016703705	2592.71125385259	4482.50322359629	0.995709303755472	0.994414890117375	0.995209144312192	0.996155272864452	0.996028812234198	0.997698307381699	437	55253	368	316	233	162	114	49	0	0	0	0	0	0	55110	55162	55245	55316	55364	55429	212	212	212	212	212	212
C3_HEAD_AND_NECK	50_60	UKBB	C3_NONHODGKIN	3.53607500621548	-12.2726924100782	-12.3423794181427	-12.3478466370833	-12.3647916432657	-12.3477627725061	1.00853823126514	2250.79828167846	2691.23527007992	3356.85914807114	3920.80030459976	5307.91776741917	0.000454658089520071	0.995649479852638	0.996340803210334	0.997065073767232	0.997483763713988	0.998143889784589	165	55506	140	105	73	51	25	12	1	0	0	0	0	0	55320	55355	55387	55409	55435	55448	210	211	211	211	211	211
C3_HEAD_AND_NECK	50_60	UKBB	C3_NONHODGKIN_EXALLC	31.6401532550202	0.336541392511868	-0.735712686694911	0.0274564257211447	-0.866569136027754	-0.647295150554718	162624.348755306	5304361.63270367	9064333.29233449	9453628.65596487	10452183.9597598	16222664.1799917	0.999844763777272	0.999999949377286	0.999999935239165	0.999999997682683	0.999999933849027	0.999999968163872	165	44309	140	105	73	51	25	12	1	0	0	0	0	0	44332	44367	44399	44421	44447	44460	1	2	2	2	2	2
C3_HEAD_AND_NECK	50_60	UKBB	C3_OVARY	-12.004319119745	-12.0039187526861	-12.0042417336327	-12.0040171305786	-12.0032366974541	-12.0027634948669	3827.96555434131	2855.05427576122	3841.49233199311	4907.70954225169	5125.62155988169	9239.97884453725	0.997497875815785	0.996645348109458	0.997506702414692	0.998048415395515	0.998131506906041	0.998963545572201	108	31087	94	81	48	30	18	5	0	0	0	0	0	0	31027	31040	31073	31091	31103	31116	74	74	74	74	74	74
C3_HEAD_AND_NECK	50_60	UKBB	C3_PROSTATE	-14.0190355365418	-14.0173877151835	-14.017693141873	-14.01809484291	-14.016766599627	-14.0157427015258	3010.45127683342	2280.81836168031	3346.59665898777	4544.606791155	5944.38808222904	12732.7110104972	0.996284433609549	0.995096414943339	0.996657957509996	0.9975388841709	0.998118603438445	0.999121715521373	430	24096	414	339	177	85	37	10	0	0	0	0	0	0	23978	24053	24215	24307	24355	24382	134	134	134	134	134	134
C3_HEAD_AND_NECK	50_60	UKBB	C3_PROSTATE_EXALLC	-15.0191257703602	-15.0191257703602	-15.0191257703602	-15.0191257703602	-15.0191257703602	NA	31852.0613185244	26007.099168484	36779.5923484577	67150.0412662748	67150.0412662748	0	0.999623775428377	0.999539220894065	0.999674179960388	0.999821541011099	0.999821541011099	NA	430	20367	414	339	177	85	37	10	0	0	0	0	0	0	20382	20457	20619	20711	20759	20786	1	1	1	1	1	1
C3_HEAD_AND_NECK	50_60	UKBB	C3_RECTUM	-12.1464924316111	-12.1659521194225	-12.160198740752	-12.1707219976808	-12.1793903103658	-11.9401944632077	2453.93705245119	1932.45833805328	2491.48502776581	3859.72838165289	4528.6285105483	7031.43896361269	0.99605064881549	0.994976884597809	0.996105777798043	0.997484067757351	0.997854154795147	0.998645100627928	145	55543	136	110	63	29	14	6	0	0	0	0	0	0	55341	55367	55414	55448	55463	55471	211	211	211	211	211	211
C3_HEAD_AND_NECK	50_60	UKBB	C3_SECONDARY_NAS	3.73398088522364	-11.5569126343237	-11.5676070910978	-11.4525568812987	-11.4912717378186	-11.2489386059593	0.719997219035186	1543.70348136643	2259.79038712057	3063.74552761822	4331.56412765907	9671.15757892486	2.14738237662619e-07	0.994026705169005	0.995915738535335	0.997017442553882	0.997883282509838	0.99907194641985	425	55438	407	157	64	36	15	4	2	0	0	0	0	0	55246	55496	55589	55617	55638	55649	208	210	210	210	210	210
C3_HEAD_AND_NECK	50_60	UKBB	C3_SECONDARY_NAS_EXALLC	5.51606871965112	-12.3524235675814	-12.4807277564832	-12.2402756159559	-12.2197617549103	-11.9183604010172	0.784104073066412	5719.27564400712	7654.89212276228	11859.6756954506	17502.2539814823	40980.6829581481	1.99449606722029e-12	0.998276739747449	0.998699109613456	0.999176509927348	0.999442931267074	0.999767952241555	425	44871	407	157	64	36	15	4	2	0	0	0	0	0	44865	45115	45208	45236	45257	45268	22	24	24	24	24	24
C3_HEAD_AND_NECK	50_60	UKBB	C3_SECONDARY_RESPIRATORY_DIGESTIVE	-11.9396075698708	-11.8744002516234	-11.9190908454966	-11.9098956257456	-11.820845681411	-11.6712386973559	1518.77041694825	1561.58321685374	2462.59494540417	3774.43507863255	4066.71309552525	7906.53924945284	0.993727603387076	0.993932882203584	0.996138211258947	0.997482350107117	0.997680766564595	0.998822203054166	579	55319	553	221	86	38	16	8	0	0	0	0	0	0	55135	55467	55602	55650	55672	55680	210	210	210	210	210	210
C3_HEAD_AND_NECK	50_60	UKBB	C3_SECONDARY_RESPIRATORY_DIGESTIVE_EXALLC	-12.7988199713153	-12.7085198457155	-12.734956348743	-12.8863986936853	-12.5000139032857	-11.9804476217663	5698.96546214873	5771.52870520332	9258.06060267549	16270.5825270517	18331.2070013859	41759.7889672672	0.998208100692116	0.99824311302957	0.998902467559365	0.999368070720884	0.999455924133661	0.9997710952499	579	45082	553	221	86	38	16	8	0	0	0	0	0	0	45087	45419	45554	45602	45624	45632	21	21	21	21	21	21
C3_HEAD_AND_NECK	50_60	UKBB	C3_SECONDARY_WITHOUT_SITESPEC	6.048777577176	-11.0178372835495	-11.0971046848574	-11.0570570702806	-11.0822823508663	-11.1331804698436	0.435855222944517	1964.55862590695	2751.60171396171	3079.39980417412	3064.38343363956	4385.38466449821	8.61718265001821e-44	0.995525246199062	0.996782170744104	0.997135079324509	0.997114472485927	0.997974411836749	146	55579	124	55	29	20	14	9	6	0	0	0	0	0	55392	55461	55487	55496	55502	55507	203	209	209	209	209	209
C3_HEAD_AND_NECK	50_60	UKBB	C3_SECONDARY_WITHOUT_SITESPEC_EXALLC	8.76518166617459	-10.7686797797027	-10.7043813744609	-10.7955363637631	-10.6911112947415	-10.8977608202874	0.742753997539403	8079.29499844995	8986.91050752102	12327.1583412772	10718.1988228953	16534.4373809945	3.86060133036057e-32	0.998936520971937	0.999049633508096	0.999301250908705	0.999204132021964	0.999474118515439	146	44297	124	55	29	20	14	9	6	0	0	0	0	0	44305	44374	44400	44409	44415	44420	8	14	14	14	14	14
C3_HEAD_AND_NECK	50_60	UKBB	C3_SKIN	-14.1388145652722	-14.1159711886199	-14.098707795418	1.50448809500696	-14.0766718329313	-14.0327802936878	2145.10080179315	1608.07724720725	1929.29433233313	1.00692451789359	2531.76168097531	4002.75461089715	0.994741011630944	0.992996125747638	0.994169349400215	0.135138538968455	0.995563760468045	0.997202797349641	1642	53989	1389	1226	867	578	360	168	1	1	1	1	0	0	54044	54207	54566	54855	55073	55265	197	197	197	197	198	198
C3_HEAD_AND_NECK	50_60	UKBB	C3_SKIN_EXALLC	-14.9516569648446	-14.9079805575573	-14.8823890988384	3.86726499404441	-14.856565091207	-14.8099079460531	11291.6158775781	7616.62831606861	8862.95539760245	1.06643685216547	12241.540683712	18770.2739528879	0.998943491091632	0.998438306369805	0.998660218586586	0.000287464317614776	0.999031672457802	0.999370462269188	1642	46366	1389	1226	867	578	360	168	1	1	1	1	0	0	46607	46770	47129	47418	47636	47828	11	11	11	11	12	12
C3_HEAD_AND_NECK	50_60	UKBB	C3_UNCERTAIN_SECONDARY	3.74157211370126	-13.4909559552073	-13.4752825342067	-13.3993595652761	2.93169818382422	-13.2669164062341	0.430530669663737	2118.78268698112	2692.99947245524	3436.69968611498	1.00855062421176	5455.951960795	3.60513532566009e-18	0.994919652308566	0.996007546555674	0.996889133176742	0.00365096548608023	0.998059833111745	1070	54860	958	557	309	193	130	64	6	0	1	1	1	0	54768	55169	55417	55533	55596	55662	198	204	203	203	203	204
C3_HEAD_AND_NECK	50_60	UKBB	C3_UNCERTAIN_SECONDARY_EXALLC	4.43125179898344	-13.5006246421585	-13.4952193308032	-13.3912760683982	3.80584618529132	-13.2635963749187	0.458475947633089	3114.75384384822	3988.10415234403	5202.36978467848	1.02100055706542	8514.68494887602	4.23880976858081e-22	0.996541650873765	0.997300068857738	0.997946189704409	0.00019333852364921	0.998757110268684	1070	45788	958	557	309	193	130	64	6	0	1	1	1	0	45810	46211	46459	46575	46638	46704	84	90	89	89	89	90
C3_HEAD_AND_NECK	50_60	UKBB	C3_URINARY_TRACT	-12.1621010188045	-12.1409670655436	-12.0598306467532	-11.9587382211424	-11.8374234722409	-11.9414453289911	2667.14436910446	2163.97124229285	2905.46647545283	5139.82014512196	5553.62879558801	11574.8592844453	0.996361682137364	0.995523489793007	0.996688199595377	0.998143576289636	0.998299329929282	0.999176845874548	115	55573	111	86	50	17	11	2	0	0	0	0	0	0	55366	55391	55427	55460	55466	55475	211	211	211	211	211	211
C3_HEAD_AND_NECK	50_60	UKBB	C3_URINARY_TRACT_EXALLC	-18.804158969365	-18.1892053330697	-18.389555364147	-0.00212634355855663	-17.3616017579459	-18.1892053330697	518376.205277741	288131.372454577	595840.510068108	1192778.01313763	712759.035227672	1078088.87809995	0.999971056641944	0.999949631010413	0.999975374715121	0.999999998577626	0.999980564884754	0.999986538321281	115	44289	111	86	50	17	11	2	0	0	0	0	0	0	44292	44317	44353	44386	44392	44401	1	1	1	1	1	1
C3_HEAD_AND_NECK	50_60	UKBB	CARDIAC_ARRHYTM	1.63508594791142	1.76787667744996	1.43589901372498	-12.7784831988322	2.05244660046142	-12.6995951030838	1.01425000979658	0.723982811448614	1.01166531747366	1538.34350009655	1.01025768550165	2909.28496528126	0.106937283299545	0.0146111404635167	0.155799350615771	0.993372327309572	0.0421934560008558	0.99651708966216	1426	44474	1237	999	695	465	277	106	5	4	2	1	1	0	44523	44761	45065	45295	45483	45654	135	136	138	139	139	140
C3_HEAD_AND_NECK	50_60	UKBB	CD2_BENIGN	1.1265932827734	0.932531055100141	0.0687418598858565	0.464252355729908	-13.8799850696604	-13.8576159722782	0.722207678761949	0.592305325694541	1.00851342474417	1.00878005695888	1296.66883039202	1985.44024976395	0.118776470438478	0.115392838830065	0.945657017314473	0.645364294532486	0.991459334842088	0.99443111518273	4571	50095	3540	3244	2716	1924	1366	650	5	4	2	1	0	0	50934	51230	51758	52550	53108	53824	187	188	190	191	192	192
C3_HEAD_AND_NECK	50_60	UKBB	CD2_BENIGN_ASCENDING_COLON	-12.2614435832973	2.66124683667434	-12.2038239240707	-12.1393981338652	-12.1563815406657	-11.9729841163346	2148.90674511588	1.00671568104699	2274.96379270589	3116.58652100837	3715.45069590291	8487.9577303549	0.995447376455517	0.00820552261491688	0.995719845730276	0.99689217232015	0.997389449454419	0.998874516543483	219	55596	201	168	97	50	29	6	1	1	0	0	0	0	55403	55436	55507	55554	55575	55598	210	210	211	211	211	211
C3_HEAD_AND_NECK	50_60	UKBB	CD2_BENIGN_ASCENDING_COLON_EXALLC	-0.319191580036001	22.6637235224525	-0.292038532328311	0.247717478169251	-0.75221948861142	14.9432129351208	113892.417678025	3266.82189648582	175053.561894752	158141.361084748	260687.656584986	823293.47513848	0.999997763871917	0.994464684452278	0.999998668904342	0.999998750169153	0.999997697688014	0.999985517972328	219	44226	201	168	97	50	29	6	1	1	0	0	0	0	44241	44274	44345	44392	44413	44436	2	2	3	3	3	3
C3_HEAD_AND_NECK	50_60	UKBB	CD2_BENIGN_BREAST	-13.0115681505025	-13.0120115723947	-13.0104446282352	-13.0099840063593	-13.0081105811251	-13.0067184644318	6371.63646678015	4088.01143836353	4375.42160075291	4395.60231707666	4123.63995413879	7781.89544282139	0.998370634894568	0.997460362877033	0.997627470322264	0.997638446458466	0.997483060233236	0.998666410376007	145	31008	97	97	88	89	79	27	0	0	0	0	0	0	30982	30982	30991	30990	31000	31052	74	74	74	74	74	74
C3_HEAD_AND_NECK	50_60	UKBB	CD2_BENIGN_CAECUM	-12.1750748675168	-12.1650502969276	-12.1242776670098	-12.1784528261438	-12.1868381788997	-12.164143668056	2072.77670367646	1546.74133514076	1944.74336486699	2683.76644891837	3507.37469731655	5961.68583149004	0.995313412975572	0.993724738890896	0.995025713176072	0.996379354790723	0.997227649937253	0.998372008192293	211	55572	198	164	106	57	28	8	0	0	0	0	0	0	55374	55408	55466	55515	55544	55564	211	211	211	211	211	211
C3_HEAD_AND_NECK	50_60	UKBB	CD2_BENIGN_CAECUM_EXALLC	-13.1807298758356	-13.1615121541713	-13.157318308059	-13.2206551562149	-13.201343753297	-13.1752829396662	17652.3681958345	13894.0838427017	15670.5360861757	25197.827353602	37677.524209096	44157.5125711805	0.999404232917978	0.999244184367031	0.999330079082912	0.999581370409407	0.999720439483002	0.999761935080269	211	44190	198	164	106	57	28	8	0	0	0	0	0	0	44197	44231	44289	44338	44367	44387	6	6	6	6	6	6
C3_HEAD_AND_NECK	50_60	UKBB	CD2_BENIGN_COLON	-14.1168092759046	0.844259751764464	-14.1243646640208	-14.1288039840739	-14.1159302655709	-14.0417028053433	2257.79737770726	1.00800195989569	2144.15308115156	3256.22756436135	3674.27216467648	6371.98852498751	0.995011283611143	0.402279186775046	0.994744064175634	0.996537981770166	0.996934670430091	0.998241734308824	1245	54798	1133	959	685	295	172	60	1	1	0	0	0	0	54705	54879	55153	55543	55666	55778	204	204	205	205	205	205
C3_HEAD_AND_NECK	50_60	UKBB	CD2_BENIGN_COLON_EXALLC	-13.9024674951544	3.81800112101207	-13.9174294168192	-13.9040238216951	-13.8279958004758	-13.8589428621128	7581.85907495594	1.16859135747271	8634.28366888854	13217.1689246814	13835.3917489448	25164.1546041734	0.998536960678673	0.00108623668663625	0.998713906367332	0.999160652030896	0.999202542094986	0.99956057192647	1245	44130	1133	959	685	295	172	60	1	1	0	0	0	0	44231	44405	44679	45069	45192	45304	10	10	11	11	11	11
C3_HEAD_AND_NECK	50_60	UKBB	CD2_BENIGN_COLORECANI	1.11609058124422	0.609950148354463	0.976075327205967	-13.144800399895	-13.1450687648139	-13.0729633654442	1.01106408080029	1.00835006272925	1.00824573316513	1778.83585002998	2030.12783460429	3423.23517926027	0.269646412736537	0.545245973374406	0.332998078741428	0.994104044033163	0.994833737091723	0.996952972923682	1565	54609	1426	1226	893	369	214	75	3	2	1	0	0	0	54545	54745	55078	55602	55757	55896	200	201	202	203	203	203
C3_HEAD_AND_NECK	50_60	UKBB	CD2_BENIGN_COLORECANI_EXALLC	3.61972709191594	3.55619306721269	4.05200201056094	-12.5428945382572	-12.5725843292479	-12.5058734704077	1.18203901559052	1.16414224909044	1.16771415493218	5772.30181124541	6491.96940767368	11134.7554876169	0.00219662436335284	0.00225229146499005	0.000520402125185895	0.998266242072659	0.99845478867426	0.999103865255536	1565	44076	1426	1226	893	369	214	75	3	2	1	0	0	0	44202	44402	44735	45259	45414	45553	10	11	12	13	13	13
C3_HEAD_AND_NECK	50_60	UKBB	CD2_BENIGN_DESCENDING_COLON	-12.122543916438	-12.0931339687678	-12.1142473391947	-12.2314326069002	-12.2234867222125	-12.1424605045646	2252.74962108107	1742.45481097063	2144.65323743523	2983.14323512603	3343.07215023711	7756.61943701038	0.995706427444564	0.994462497756416	0.995493108466618	0.996728536607281	0.997082650578439	0.998750966463103	174	55584	155	132	95	45	27	8	0	0	0	0	0	0	55392	55415	55452	55502	55520	55539	211	211	211	211	211	211
C3_HEAD_AND_NECK	50_60	UKBB	CD2_BENIGN_DESCENDING_COLON_EXALLC	-18.7064586330961	-17.8927811424355	-18.4036523534539	-18.9413743654804	-18.1925852494782	-19.5010730206847	456272.965089762	290832.297119995	271208.697562962	643255.284486557	585200.77950915	1592041.57139723	0.999967288014701	0.999950912006831	0.999945857230259	0.999976505392915	0.999975195551001	0.999990226633926	174	44157	155	132	95	45	27	8	0	0	0	0	0	0	44174	44197	44234	44284	44302	44321	2	2	2	2	2	2
C3_HEAD_AND_NECK	50_60	UKBB	CD2_BENIGN_ENDOCRINE_OTH	-11.9755912962206	-12.0370506217422	-11.9589522546909	-11.9816066816457	-11.98926011339	-12.0614655374729	2708.99743193483	2086.69319525372	2753.62992595337	3223.51248543106	3205.7581620829	5156.9208577701	0.996472824902841	0.99539744337738	0.996534816359315	0.997034316753743	0.997015987246594	0.998133838268179	128	55586	110	92	56	37	29	13	0	0	0	0	0	0	55393	55411	55447	55466	55474	55490	211	211	211	211	211	211
C3_HEAD_AND_NECK	50_60	UKBB	CD2_BENIGN_EXALLC	2.86942802346636	2.76498254282844	2.04120673695163	2.39219666240403	-13.7277178070537	-13.6775609600136	0.811745385436034	0.692850030408844	1.07191565257653	1.07348074223714	3207.29484616303	5131.60863968692	0.000407949929008093	6.58681741241195e-05	0.0568762536601944	0.0258506149735838	0.996584941149568	0.997873356570159	4571	41208	3540	3244	2716	1924	1366	650	5	4	2	1	0	0	42214	42510	43038	43830	44388	45104	20	21	23	24	25	25
C3_HEAD_AND_NECK	50_60	UKBB	CD2_BENIGN_HEAMANGIOMA_LYMPHANGIOMA	-11.9635289494033	-11.9665062050206	-11.9486400415569	-11.9327717969232	-11.9652872858769	-11.9265959766576	2194.43486494887	1701.59760683352	2064.18732642426	2480.24214961441	2495.29703018723	4867.39864315076	0.995650147603217	0.994388913213363	0.995381435565951	0.996161287051895	0.996174050107179	0.998044943928365	190	55502	160	137	96	67	45	19	0	0	0	0	0	0	55322	55345	55386	55415	55437	55463	210	210	210	210	210	210
C3_HEAD_AND_NECK	50_60	UKBB	CD2_BENIGN_HEMANGIOMA	-11.9680101792818	-11.9717345463813	-11.9493936682997	-11.9386471005396	-11.969368618898	-11.9265474446466	2208.24836695836	1713.94308792926	2066.58195896969	2502.39254229494	2509.55255525673	4867.35645120442	0.9956757383177	0.994426895177598	0.995386496262556	0.996193392562817	0.996194485668274	0.998044934936907	186	55504	157	135	95	66	44	19	0	0	0	0	0	0	55323	55345	55385	55414	55436	55461	210	210	210	210	210	210
C3_HEAD_AND_NECK	50_60	UKBB	CD2_BENIGN_LEIOMYOMA_UTERI	-15.0942891165863	-15.0903276673094	-15.0876230107969	-15.0828409921862	-15.0688978606746	-15.0572893093154	6343.11114607128	4168.63727048766	4056.55121564945	4299.3243235498	4074.36871442718	6090.96696992964	0.998101327787153	0.99711169085109	0.997032416684795	0.997200876144754	0.997049060999658	0.998027576493144	1154	29417	709	733	767	701	551	281	0	0	0	0	0	0	29789	29765	29731	29797	29947	30217	73	73	73	73	73	73
C3_HEAD_AND_NECK	50_60	UKBB	CD2_BENIGN_LEIOMYOMA_UTERI_EXALLC	-17.1579294446938	-17.1579294446938	-17.1579294446938	-17.1579294446938	-17.1579294446938	-17.1579294446938	48176.0900581076	33083.7143501674	32356.5109471476	37362.0806062847	43458.0775273217	86076.3657291979	0.999715833171739	0.999586199837156	0.999576899796766	0.999633584471316	0.999684982690847	0.999840954636123	1154	23561	709	733	767	701	551	281	0	0	0	0	0	0	24005	23981	23947	24013	24163	24433	1	1	1	1	1	1
C3_HEAD_AND_NECK	50_60	UKBB	CD2_BENIGN_LIPOMATOUS	-13.6137740713822	1.79657713106963	-13.5968330274825	-13.6465849012642	-13.6450066953403	-13.7137238334863	2945.63851355095	1.00877380975377	2448.00368873361	2716.21988835848	2725.77712786143	4186.84628665197	0.996312452656109	0.074920390220533	0.995568369680692	0.995991357827713	0.996005874951151	0.997386589283748	572	54864	445	397	328	272	181	80	1	1	0	0	0	0	54782	54830	54899	54955	55046	55147	208	208	209	209	209	209
C3_HEAD_AND_NECK	50_60	UKBB	CD2_BENIGN_LIPOMATOUS_EXALLC	-16.7477976635407	5.49693704388763	-16.8772351746099	-16.8701168701513	-17.2819774242532	-17.3216183153109	113228.613104949	1.41422032107129	84966.017925837	95195.8105367635	101867.002986758	164445.824587766	0.999881983813384	0.000101531350503693	0.999841512105486	0.999858602961167	0.999864637002204	0.999915956201193	572	43597	445	397	328	272	181	80	1	1	0	0	0	0	43721	43769	43838	43894	43985	44086	2	2	3	3	3	3
C3_HEAD_AND_NECK	50_60	UKBB	CD2_BENIGN_LIPO_SKIN_LIMBS	-11.9922005912667	-11.9700464308307	-12.0092129361784	-12.0593342161638	-12.1172103668909	-12.087651042405	2729.71444623392	2009.92932297625	2134.65092993171	2246.97043087144	2494.43088901639	4413.92714668174	0.996494739244114	0.995248261382242	0.995511249680219	0.99571782954465	0.996124127114205	0.997814975696766	142	55431	109	99	89	80	49	16	0	0	0	0	0	0	55253	55263	55273	55282	55313	55346	211	211	211	211	211	211
C3_HEAD_AND_NECK	50_60	UKBB	CD2_BENIGN_LIPO_SKIN_TRUNK	-13.0148768653584	-13.033074026962	-13.0421348802214	-13.0674112030837	-13.1164382286975	-13.2716363124135	3956.87588010284	3080.70346612965	3327.41176259915	3524.8711288754	3241.34009847586	5031.20973979108	0.997375618820992	0.996624518509751	0.996872616869215	0.997042087104625	0.996771281422003	0.997895293184462	190	55396	141	126	104	96	76	32	0	0	0	0	0	0	55236	55251	55273	55281	55301	55345	209	209	209	209	209	209
C3_HEAD_AND_NECK	50_60	UKBB	CD2_BENIGN_LIPO_SKIN_TRUNK_EXALLC	-18.1907631111157	-18.1279605796107	-18.4369285910527	-17.9151494004272	-18.33178137617	-18.9349236427324	425134.684309473	277765.17899977	339989.649053452	249727.540778647	307565.008801744	521260.632876177	0.999965859927296	0.999947927166727	0.999956732386691	0.999942760734141	0.999952443727652	0.999971016642581	190	43903	141	126	104	96	76	32	0	0	0	0	0	0	43951	43966	43988	43996	44016	44060	1	1	1	1	1	1
C3_HEAD_AND_NECK	50_60	UKBB	CD2_BENIGN_MELANOCYTIC	-12.9000317523403	-12.9058961764973	-12.903075330291	-12.9076810049255	-12.9251343703545	-12.9045911211179	2639.99976491969	1978.38810180484	2136.13579697816	2458.24043374812	2359.21777736314	3251.07925456505	0.996101251467294	0.994795084817411	0.995180502099835	0.995810502535047	0.995628757264169	0.996832944946782	447	55120	330	310	255	198	139	79	0	0	0	0	0	0	55027	55047	55102	55159	55218	55278	210	210	210	210	210	210
C3_HEAD_AND_NECK	50_60	UKBB	CD2_BENIGN_MELANOCYTIC_FACE	-11.8841890799462	-11.8961110416683	-11.9087848286082	-11.9045021115911	-11.9339854340933	-11.8190182860092	3212.47306812337	2508.55440175693	2547.74959858804	2903.67893133859	2544.97032291799	3337.58611083934	0.997048320980313	0.996216271908936	0.996270512236397	0.99672884225331	0.996258538755938	0.997174547055279	103	55459	70	69	61	51	40	25	0	0	0	0	0	0	55280	55281	55289	55299	55310	55325	212	212	212	212	212	212
C3_HEAD_AND_NECK	50_60	UKBB	CD2_BENIGN_MELANOCYTIC_TRUNK	-11.9662033728641	-11.9433113058706	-11.926491649167	-11.9200545975718	-11.9676555032716	-11.9873111193084	2448.68429066501	1799.05871827472	1988.98257199373	2296.56116100181	2395.31340314473	3450.20174154727	0.996100922050914	0.994703166937457	0.995215691348555	0.995858684286267	0.996013562227319	0.997227851603622	189	55535	144	137	110	84	51	29	0	0	0	0	0	0	55370	55377	55404	55430	55463	55485	210	210	210	210	210	210
C3_HEAD_AND_NECK	50_60	UKBB	CD2_BENIGN_OTHER_NOS	-11.981350909424	-11.9687456812815	-12.0043221494377	-11.9220617058167	-11.8667947344248	-11.8991167415453	3062.99847130349	2275.66526779668	2798.87712660018	3515.61054863599	3408.01415042764	5791.41652279953	0.996878969865969	0.995803586098665	0.996577901241281	0.997294236490605	0.997221750628436	0.998360657566573	100	55591	86	73	52	32	22	13	0	0	0	0	0	0	55393	55406	55427	55447	55457	55466	212	212	212	212	212	212
C3_HEAD_AND_NECK	50_60	UKBB	CD2_BENIGN_OTHER_NOS_EXALLC	-17.5838369483639	-18.0281808512104	-18.2999753022008	-17.5560088814084	-16.825416331327	-18.647803835228	413416.429214872	365057.089525098	447070.666843203	470775.997046594	565885.77888637	995268.375452753	0.999966063583774	0.999960596828366	0.999967340134714	0.999970245576409	0.999976276590756	0.999985050469663	100	44053	86	73	52	32	22	13	0	0	0	0	0	0	44066	44079	44100	44120	44130	44139	1	1	1	1	1	1
C3_HEAD_AND_NECK	50_60	UKBB	CD2_BENIGN_OVARY	-13.0077017618569	-13.0071209536924	-13.0076712647182	-13.0069892734675	-13.0067468065434	-13.00635368398	5492.85093815735	4011.12965997398	4517.73755150158	5040.62387982006	5400.24771652928	8339.51446131634	0.998110519505507	0.997412658357956	0.997702698393622	0.997941115097262	0.998078259929149	0.998755615253392	156	31066	121	111	88	66	46	20	0	0	0	0	0	0	31027	31037	31060	31082	31102	31128	74	74	74	74	74	74
C3_HEAD_AND_NECK	50_60	UKBB	CD2_BENIGN_RECTUM	2.33646592939373	-12.8708165526359	2.1342874107043	-12.9512206413203	-12.9562130181468	-12.8274201075277	1.01199926331268	1498.10554956205	1.00841523606465	2968.21993164049	3749.27312400566	6190.98798939128	0.02095676508799	0.993145142889243	0.0343042797909518	0.996518604940909	0.997242787757174	0.99834682393936	444	55421	417	372	269	98	49	14	2	1	1	0	0	0	55239	55284	55387	55558	55607	55642	207	208	208	209	209	209
C3_HEAD_AND_NECK	50_60	UKBB	CD2_BENIGN_RECTUM_ANAL	2.32875149739951	-12.8555240481801	2.12685384507451	-12.9359001381099	-12.9527516466486	-12.8415997882497	1.01196776651888	1479.40391081576	1.00838656286705	2904.48165407883	3600.49063601129	5754.16864366695	0.0213796995366765	0.993066737894964	0.0349303247190983	0.996446415537402	0.997129619457048	0.998219359505008	454	55414	423	376	274	102	53	17	2	1	1	0	0	0	55236	55283	55385	55557	55606	55642	207	208	208	209	209	209
C3_HEAD_AND_NECK	50_60	UKBB	CD2_BENIGN_RECTUM_ANAL_EXALLC	4.86203678143049	-18.7809706602985	5.40727540845771	-19.0497811442465	-18.914453334493	-19.0974713820215	1.26883687460717	156430.285542357	1.24893653827875	280710.452569499	369410.768675301	639467.839479348	0.000127165265419739	0.99990420623194	1.494457353593e-05	0.999945853365591	0.999959146967104	0.999976171471616	454	44080	423	376	274	102	53	17	2	1	1	0	0	0	44107	44154	44256	44428	44477	44513	2	3	3	4	4	4
C3_HEAD_AND_NECK	50_60	UKBB	CD2_BENIGN_RECTUM_EXALLC	4.86225273162526	-18.8952755067464	5.40748469644189	-19.1782740226242	-18.950827601452	-19.1394903803378	1.26883700369775	166770.959648106	1.24893938606537	304215.178892057	418230.016935477	714003.436101548	0.000127077504024634	0.99990959907769	1.49338759349256e-05	0.999949699917042	0.999963846275637	0.999978612002265	444	44087	417	372	269	98	49	14	2	1	1	0	0	0	44110	44155	44258	44429	44478	44513	2	3	3	4	4	4
C3_HEAD_AND_NECK	50_60	UKBB	CD2_BENIGN_SIGMOID_COLON	-13.283697501325	1.53976005047054	-13.2677136488794	-13.3166981195987	-13.2984712160807	-13.1668823250646	2068.08739351254	1.01003105524657	1880.41035569093	3244.47046256168	3594.65979684931	6425.73975084519	0.99487507911878	0.127391837829332	0.99437036920672	0.996725148796822	0.997048226741393	0.998365068431547	629	55307	572	492	378	131	81	25	1	1	0	0	0	0	55155	55235	55349	55596	55646	55702	208	208	209	209	209	209
C3_HEAD_AND_NECK	50_60	UKBB	CD2_BENIGN_SIGMOID_COLON_EXALLC	-0.0447216706892652	22.2665519426215	-0.149510345570021	-0.0381410770344189	-0.0767132773194265	0.0212530787195838	167750.464466892	6068.61403495247	168413.690634958	212588.514075955	234742.770187847	0	0.999999787286845	0.997072462006612	0.999999291672809	0.999999856849385	0.999999739253569	0	629	44103	572	492	378	131	81	25	1	1	0	0	0	0	44155	44235	44349	44596	44646	44702	4	4	5	5	5	5
C3_HEAD_AND_NECK	50_60	UKBB	CD2_BENIGN_SKIN	-12.9313956815165	-12.9168157439877	-12.8700276241354	-12.9101477544904	-12.9475369307074	-12.8601090454835	3187.14022682055	2322.3557093352	2657.39839640135	3005.88218004561	2792.80883581556	4022.1354120953	0.996762698870831	0.995562232487212	0.996135785959277	0.996573127193689	0.996300998951508	0.997448901162286	279	55186	214	197	154	120	91	47	0	0	0	0	0	0	55041	55058	55101	55135	55164	55208	210	210	210	210	210	210
C3_HEAD_AND_NECK	50_60	UKBB	CD2_BENIGN_TRANSVERSE_COLON	-13.1406363123157	-13.1391835351494	-13.1399654959663	-13.1155117458148	-13.1298196149769	-13.0658001640542	2679.94203426447	2170.9454303906	2687.86627582981	3804.35997316453	4311.44899374948	7276.1332567136	0.996087725523357	0.995171003593427	0.996099458543174	0.997249302465139	0.997570175553636	0.998567234236242	320	55515	296	234	158	77	40	15	0	0	0	0	0	0	55330	55392	55468	55549	55586	55611	209	209	209	209	209	209
C3_HEAD_AND_NECK	50_60	UKBB	CD2_BENIGN_TRANSVERSE_COLON_EXALLC	-11.978427242966	-12.1210625427729	-12.0803073386661	-12.2206065426147	-12.2016892532984	-12.0504861884674	14015.581353397	11087.2524970144	10673.2077616964	20318.3021068812	19125.8866195883	32871.8618818873	0.999318087437447	0.999127718364894	0.999096926727883	0.999520105929874	0.999490975817009	0.999707503739851	320	44230	296	234	158	77	40	15	0	0	0	0	0	0	44249	44311	44387	44468	44505	44530	5	5	5	5	5	5
C3_HEAD_AND_NECK	50_60	UKBB	CD2_INSITU	2.15629656034375	1.67044872397206	-12.3932699402928	2.42680675112065	-12.3074407686834	-12.2720338962752	1.01014936399288	1.00771377504643	1355.74889347574	1.00877550518649	1672.17527029373	2474.39848603673	0.0327911297407097	0.0973857294654128	0.992706421465372	0.0161417101518761	0.994127512535711	0.996042825644747	797	54509	650	563	424	301	205	98	3	2	1	1	0	0	54461	54548	54687	54810	54906	55013	192	193	194	194	195	195
C3_HEAD_AND_NECK	50_60	UKBB	CD2_INSITU_BREAST	-13.2215352104403	-13.2206926898472	-13.2201584963365	3.62826085969658	-13.2181489491116	-13.2170424663344	4593.00317877621	3409.56217370995	3847.08481208745	1.02089253021259	5382.75684159628	11680.1487892395	0.997703192478962	0.996906183372084	0.997258147373796	0.000379406767572557	0.998040679399122	0.999097128635682	218	30999	187	177	139	104	58	16	1	1	1	1	0	0	30956	30966	31004	31039	31085	31127	73	73	73	73	74	74
C3_HEAD_AND_NECK	50_60	UKBB	CD2_INSITU_BREAST_EXALLC	-12.0837549269872	-12.0913563330486	-12.0867014190556	6.30635105037385	-12.0910970111648	-12.1178807947478	7112.25440659848	6018.67611174996	7666.86368144898	1.27586778916509	12067.1966833201	28075.349721953	0.998644390891684	0.998397072733493	0.998742146872651	7.70110314515961e-07	0.99920053528029	0.999655617123515	218	24777	187	177	139	104	58	16	1	1	1	1	0	0	24805	24815	24853	24888	24934	24976	2	2	2	2	3	3
C3_HEAD_AND_NECK	50_60	UKBB	CD2_INSITU_BREAST_INTRADUCTAL	-14.014263527306	-14.0135353503385	-14.0129238398826	-14.0126450271817	-14.0108019938725	-14.0106995370322	6164.20219991011	4665.90558886746	5273.04234490739	6484.19418245003	6979.6748107639	12821.4967782792	0.998186017508157	0.997603644892581	0.99787965244875	0.998275735718849	0.99839835015373	0.999128111263828	266	30954	227	212	165	116	75	23	0	0	0	0	0	0	30920	30935	30982	31031	31072	31124	73	73	73	73	73	73
C3_HEAD_AND_NECK	50_60	UKBB	CD2_INSITU_BREAST_INTRADUCTAL_EXALLC	-15.025765191842	-15.025765191842	-15.025765191842	-15.025765191842	-15.025765191842	-15.025765191842	26370.8456044719	22612.8135567454	35239.5247215116	49836.2137827108	65927.1139713631	131854.22793135	0.999545375768683	0.999469821605857	0.99965979036913	0.999759435459294	0.999818150299098	0.999909075148951	266	24856	227	212	165	116	75	23	0	0	0	0	0	0	24894	24909	24956	25005	25046	25098	1	1	1	1	1	1
C3_HEAD_AND_NECK	50_60	UKBB	CD2_INSITU_CERVIX_UTERI_NOS	-13.0057268100802	-13.0077430483851	-13.0105889450663	-13.0103001485008	-13.008198011859	-13.0065065962894	10640.4230200646	7174.74250306096	6174.39047563091	5727.66746171328	4977.36022443455	5321.7915973122	0.999024750611858	0.998553443324398	0.99831871009699	0.998187620220184	0.997914752383932	0.998049964888308	100	30788	39	37	48	54	58	46	0	0	0	0	0	0	30778	30780	30769	30763	30759	30771	71	71	71	71	71	71
C3_HEAD_AND_NECK	50_60	UKBB	CD2_INSITU_EXALLC	5.21189560330382	4.70295242202193	-12.5346366731185	5.54082016566417	-12.4274365313104	-12.4039123763276	1.20673612043035	1.17516116122827	6598.35155617205	1.18967657222229	8464.29490552922	12083.8602047961	1.56736429182755e-05	6.28189124727338e-05	0.998484290056937	3.20201092278982e-06	0.998828531344089	0.999180982875267	797	43959	650	563	424	301	205	98	3	2	1	1	0	0	44093	44180	44319	44442	44538	44645	10	11	12	12	13	13
C3_HEAD_AND_NECK	50_60	UKBB	CD2_LEIOMYOMA_ENDOMETRIOSIS	-13.0144434795135	-13.0140115806353	-13.0144909394869	-13.0125912245048	-13.0098996695463	-13.0078789271564	6231.09518404157	4094.30614232977	3998.54631749191	4018.65022809859	3757.66685756022	5669.39061003668	0.998333516715245	0.997463877622113	0.997403045449904	0.997416414243255	0.997237547196412	0.998169331172871	162	30003	95	98	100	100	89	43	0	0	0	0	0	0	29997	29994	29992	29992	30003	30049	73	73	73	73	73	73
C3_HEAD_AND_NECK	50_60	UKBB	CD2_PRIMARY_LYMPHOID_HEMATOPOIETIC	2.69581795487122	-13.2334079470587	-13.2116822202373	-13.240723522344	-13.1503451779067	-13.2830526118273	1.00837532988353	2255.4021897557	2857.90540434351	3654.97846405098	4178.34706303498	6455.27522348468	0.00750805880678786	0.995318497360551	0.996311508525253	0.997109546371143	0.997488853868124	0.998358190045624	363	55308	318	253	164	104	55	21	1	0	0	0	0	0	55143	55208	55297	55357	55406	55440	209	210	210	210	210	210
C3_HEAD_AND_NECK	50_60	UKBB	CD2_PRIMARY_LYMPHOID_HEMATOPOIETIC_EXALLC	23.0459216945996	-0.245306801080366	-0.236147993003685	0.218948948048433	-0.64133919038519	-0.858552974638197	3417.1555998958	80816.4196920068	105291.342614484	118586.74505196	170512.505413714	310346.661274979	0.994618961536923	0.999997578134369	0.999998210500189	0.99999852685066	0.999996998961238	0.999997792706516	363	44533	318	253	164	104	55	21	1	0	0	0	0	0	44576	44641	44730	44790	44839	44873	1	2	2	2	2	2
C3_HEAD_AND_NECK	50_60	UKBB	CHOLELITH_BROAD	-13.9160722096185	0.71939669344451	1.0041464727211	-13.8854963744281	1.35165503825955	-13.8501044543884	1976.22125476954	1.00769716350127	1.00793536681987	1979.7538488148	1.00723211943988	3214.69379035142	0.994381536291072	0.475287981214559	0.319133094180039	0.9944038839227	0.179612241785586	0.996562425212841	1895	52489	1507	1324	1007	768	528	236	2	2	2	1	1	0	52673	52856	53173	53412	53652	53944	202	202	202	203	203	204
C3_HEAD_AND_NECK	50_60	UKBB	CHRONNAS	-11.9425418549327	-11.9522854832339	-11.9706662324641	-11.9482593971915	-11.9720259823612	-11.9354287409763	2763.72758569326	2045.07833252846	2400.90970630796	2504.28674209876	2424.49089030335	4233.05885859744	0.996552214423073	0.9953368584412	0.996021853644856	0.996193209278912	0.996060098261603	0.997750307279203	162	52326	113	105	84	74	58	21	0	0	0	0	0	0	52182	52190	52211	52221	52237	52274	193	193	193	193	193	193
C3_HEAD_AND_NECK	50_60	UKBB	CIRRHOSIS_BROAD	-11.4763110710186	3.28987720410659	3.1425054510924	-11.4477899395955	-11.4768301065819	-11.5479507011224	1421.38618331571	0.718162035050243	1.00713303493845	1887.28877873395	2240.78199835067	2953.11298873358	0.993557928141702	4.62828964940806e-06	0.00180698462658465	0.995160274919308	0.995913415263307	0.996879933776292	268	55444	236	165	98	64	36	16	3	3	1	0	0	0	55271	55342	55409	55443	55471	55491	202	202	204	205	205	205
C3_HEAD_AND_NECK	50_60	UKBB	COLITNONINFNAS	1.59699212894756	1.0354649387244	2.35646711029881	-13.7591682599718	-13.7554993287453	1.85536743732782	1.01087460070059	1.00813905180957	0.591640015988145	2005.22403481432	1825.77412968804	1.00650462423862	0.114149857724529	0.304370894744863	6.80677389877824e-05	0.994525229307425	0.993988743441624	0.0652739912173469	1452	52989	1101	958	774	615	492	287	5	4	4	1	1	1	53137	53280	53464	53623	53746	53951	198	199	199	202	202	202
C3_HEAD_AND_NECK	50_60	UKBB	CONGEN_HEART_ARTER	-12.1626104569773	-12.1749062768667	-12.1853283220519	-12.1241223705691	-12.1116737609741	-11.9881727511779	2578.47819387065	2100.87733503477	2561.61434128696	2756.41526316865	3072.36340062432	5152.48127122079	0.996236414510253	0.995376162514257	0.996204561899463	0.996490507439285	0.996854638853031	0.998143579992468	146	55583	118	96	70	52	33	15	0	0	0	0	0	0	55400	55422	55448	55466	55485	55503	211	211	211	211	211	211
C3_HEAD_AND_NECK	50_60	UKBB	COPD_ASTHMA_INFECTIONS	-15.0726734638637	0.32624711180003	0.900595738512334	-15.0527493328566	-0.0757544133420204	-15.0501189519066	2102.37520095263	0.722000971315019	0.595522906968821	1831.01755263785	1.00923477437299	2808.74747480501	0.994279731601672	0.651366097334996	0.130463348415012	0.99344068494107	0.940165987003848	0.995724713526008	5608	41939	4176	3684	3097	2638	2040	978	5	5	3	0	1	0	43227	43719	44306	44765	45363	46425	139	139	141	144	143	144
C3_HEAD_AND_NECK	50_60	UKBB	COPD_ASTHMA_PNEUMONIA_SEPSIS	-13.222679490255	1.16427768332826	2.64037941038976	-13.2170158624181	2.10199269596598	-13.3040735409621	1616.01839315892	1.01094701613556	0.595384841638307	1956.03144954428	1.00964614236687	3771.90506633278	0.993471575483065	0.24945656900768	9.2181721861168e-06	0.994608689624631	0.0373506644428461	0.997185747605673	1287	40578	1118	800	533	358	215	93	4	4	3	0	1	0	40601	40919	41186	41361	41504	41626	142	142	143	146	145	146
C3_HEAD_AND_NECK	50_60	UKBB	COPD_COMORB	1.4567842557907	1.37390455780051	1.15117625046183	-0.139059224485355	-0.0967134307256712	0.817675764368987	0.489482411690558	0.401022113242193	0.485504417242339	1.01744513139092	1.0157063431391	1.01501287477289	0.00291870321272609	0.000612524648593393	0.0177355554546292	0.891287760200229	0.924141747970779	0.420484099492938	11530	36407	9159	8064	6356	4727	3306	1457	18	14	7	3	2	1	38669	39764	41472	43101	44522	46371	91	95	102	106	107	108
C3_HEAD_AND_NECK	50_60	UKBB	COPD_CVDMETABOCOMORB	1.56068280612677	2.14360005878531	0.974524643488979	-13.6875012037268	0.896119286935387	1.94481184102953	0.613590102243849	0.38512128237824	0.732689601731567	1338.20708961686	1.01619555218526	1.01553263599868	0.0109739670516785	2.6059501597068e-08	0.183496924246748	0.991839188752456	0.377864720421116	0.055484110024574	5293	33791	4557	3755	2716	1820	1122	427	15	12	3	2	2	1	34428	35230	36269	37165	37863	38558	84	87	96	97	97	98
C3_HEAD_AND_NECK	50_60	UKBB	COPD_EARLY	1.91908159756833	2.12737808932309	-12.7275029168538	-12.7466522786725	-12.7528621441667	-12.7397115253736	1.00875102156312	0.71709758808966	1435.3563982713	1846.01756655138	2043.00862375641	3839.63772849418	0.0571145229265007	0.00301062741133366	0.992925140395111	0.994490693684392	0.995019479794292	0.997352666786916	808	53847	709	558	390	242	142	56	3	2	0	0	0	0	53756	53907	54075	54223	54323	54409	187	188	190	190	190	190
C3_HEAD_AND_NECK	50_60	UKBB	COPD_EARLYANDLATER	1.91025592885661	2.11508323515325	-12.7136574524301	-12.7335675636868	-12.7393921062806	-12.7287294665795	1.00859510310716	0.716855895654609	1416.89390856099	1821.60234929168	2021.83036206016	3799.9338773647	0.0582280626488542	0.00317260166226864	0.992840752005625	0.994422583927588	0.994972626186394	0.997327311986237	808	54523	709	558	390	242	142	56	3	2	0	0	0	0	54423	54574	54742	54890	54990	55076	196	197	199	199	199	199
C3_HEAD_AND_NECK	50_60	UKBB	COPD_EARLY_EXMORE	2.226243925905	2.40421944789197	-14.2289061312141	-14.2540240420232	-14.238635696204	-14.2649055319411	1.02097765615213	0.731631248657791	3544.02431369767	4450.52822867882	4960.57738409496	9588.4419324384	0.0292202631515102	0.00101581980622254	0.996796581226971	0.997444562603711	0.99770978837561	0.99881297255937	808	28891	709	558	390	242	142	56	3	2	0	0	0	0	28922	29073	29241	29389	29489	29575	65	66	68	68	68	68
C3_HEAD_AND_NECK	50_60	UKBB	COPD_EXCL	1.5820327518981	0.71122424145533	-0.188136211209206	-15.4750751291282	1.09493194133256	-15.41466682553	0.533559146450636	0.60321243010422	1.01528268402932	2315.10733430703	0.600537271314919	3478.36919813569	0.00302627829686382	0.238373893107394	0.852990393225742	0.994666669924155	0.0682649400796551	0.996464123354168	6394	32878	4876	4281	3493	2843	2135	1029	9	5	3	2	3	0	34292	34887	35675	36325	37033	38139	95	99	101	102	101	104
C3_HEAD_AND_NECK	50_60	UKBB	COPD_HOSPITAL	1.91025592885661	2.11508323515325	-12.7136574524301	-12.7335675636868	-12.7393921062806	-12.7287294665795	1.00859510310716	0.716855895654609	1416.89390856099	1821.60234929168	2021.83036206016	3799.9338773647	0.0582280626488542	0.00317260166226864	0.992840752005625	0.994422583927588	0.994972626186394	0.997327311986237	808	54523	709	558	390	242	142	56	3	2	0	0	0	0	54423	54574	54742	54890	54990	55076	196	197	199	199	199	199
C3_HEAD_AND_NECK	50_60	UKBB	COPD_HOSPITAL_ASTHMA_INF	-12.0738994793316	-12.0719237147312	-12.0723969547729	-12.1547368123742	-12.0598298290636	-11.919451691257	2255.26630972097	1812.58502759385	2175.35866703369	2764.01128596305	2833.14396594389	4862.50413620654	0.995728428202442	0.994686080819264	0.995572072851718	0.996491314765732	0.996603659014988	0.998044148305709	193	53573	175	125	84	54	36	13	0	0	0	0	0	0	53405	53455	53496	53526	53544	53567	186	186	186	186	186	186
C3_HEAD_AND_NECK	50_60	UKBB	COPD_HOSPITAL_ASTHMA_PNEUM_SEPSIS	-12.080704165592	-12.0365714112441	-12.033093351766	-12.0827398032972	-12.0140788688627	-12.2203781335044	2715.39239255336	2168.36539670923	2676.07081285626	3564.03290604634	4009.22639568307	8233.0278781354	0.996450245803943	0.995570974713122	0.996412282139832	0.997295026918046	0.997609056523772	0.998815691188723	135	53624	129	86	56	35	18	5	0	0	0	0	0	0	53441	53484	53514	53535	53552	53565	189	189	189	189	189	189
C3_HEAD_AND_NECK	50_60	UKBB	COPD_HOSPITAL_MAIN	1.91025592885661	2.11508323515325	-12.7136574524301	-12.7335675636868	-12.7393921062806	-12.7287294665795	1.00859510310716	0.716855895654609	1416.89390856099	1821.60234929168	2021.83036206016	3799.9338773647	0.0582280626488542	0.00317260166226864	0.992840752005625	0.994422583927588	0.994972626186394	0.997327311986237	808	54523	709	558	390	242	142	56	3	2	0	0	0	0	54423	54574	54742	54890	54990	55076	196	197	199	199	199	199
C3_HEAD_AND_NECK	50_60	UKBB	COPD_MODE	2.33168382426363	2.51577547941294	-14.2076573439655	-14.2328472584778	-14.2203744627704	-14.2436032114493	1.02395176474813	0.73518208937924	3699.4168662635	4664.34918917399	5239.59179608671	10089.6595374151	0.0227777324695145	0.0006216779654871	0.996935721768368	0.997565329909884	0.997834525332309	0.998873624300635	808	28223	709	558	390	242	142	56	3	2	0	0	0	0	28252	28403	28571	28719	28819	28905	67	68	70	70	70	70
C3_HEAD_AND_NECK	50_60	UKBB	COPD_MULTIMORB	3.94126946970191	-12.562822247307	-12.5972197665315	-12.6489579969672	-12.7479788480786	-12.7684348382995	0.719514189430714	2179.86676464808	2798.45074513557	3653.62985976621	4371.64188069195	6836.00442817735	4.30935217024483e-08	0.99540172519387	0.996408336565083	0.997237709203504	0.997673322434309	0.998509695070215	230	53643	207	157	100	59	32	11	2	0	0	0	0	0	53482	53532	53589	53630	53657	53678	182	184	184	184	184	184
C3_HEAD_AND_NECK	50_60	UKBB	COX_ARTHROSIS	-14.0098114015048	-14.0039182507033	-13.9940900221237	-14.0295400131328	-14.0285426524986	-14.1376043964594	2613.20225700221	1986.78719070353	2438.24430596452	3130.65350992848	3540.25889191203	6979.35507791276	0.995722428817078	0.994376137667825	0.995420636462469	0.996424415583123	0.996838330573469	0.998383780673909	1070	45753	960	792	538	331	186	57	0	0	0	0	0	0	45711	45879	46133	46340	46485	46614	152	152	152	152	152	152
C3_HEAD_AND_NECK	50_60	UKBB	C_PSOR_ARTHR_COMORB	0.741417302295305	1.5157034040605	-15.6632662866231	-15.6543161097588	-15.6581573379428	1.84539988668317	0.730073672803247	0.412570784027778	2460.06549553627	3072.87203151259	3462.28715525209	1.01224015559571	0.309849608700729	0.000238967861300562	0.994919893829595	0.995935306455945	0.996391587744533	0.0682905116985625	4613	29900	4067	3380	2350	1535	908	299	9	7	0	1	1	1	30340	31027	32057	32872	33499	34108	97	99	106	105	105	105
C3_HEAD_AND_NECK	50_60	UKBB	C_STROKE	-13.3153614111512	2.63059418488012	-13.3063659460036	-13.2688641311908	-13.2385217579305	-13.2827273283362	2146.46527315064	0.59129087736409	2054.97941653755	2473.5021202659	2843.53509514096	4869.44985224696	0.995050442564762	8.63110507589372e-06	0.994833588272193	0.99571984557186	0.996285337227494	0.997823559079704	669	48680	585	453	304	213	123	41	3	3	0	0	0	0	48589	48721	48870	48961	49051	49133	172	172	175	175	175	175
C3_HEAD_AND_NECK	50_60	UKBB	D3_ANAEMIA	-15.7354026229504	1.68224300903461	-15.6124531749189	2.37482888182537	-15.4053508609194	-15.3777663989079	8706.54233253379	1.05147900655553	6804.37390945074	1.05587847414284	7247.49117833453	10743.121255932	0.998557977725661	0.109624621156192	0.998169276912151	0.0245029656832078	0.998304008649734	0.998857903777954	2707	19762	2073	1772	1395	1108	813	377	2	2	1	1	0	0	20371	20672	21049	21336	21631	22067	23	23	24	24	25	25
C3_HEAD_AND_NECK	50_60	UKBB	D3_ANAEMIANAS	-13.9725938598676	-13.9545510037383	-13.9290257433374	-13.874416970973	-13.8427558467425	-13.7883602737173	2348.06297590248	1805.81192715448	2126.6549264464	2460.44252397149	2518.87781268664	3960.12217195573	0.995252064687456	0.993834346855718	0.99477410510356	0.995500758780183	0.995615164214054	0.997221929759978	1414	53846	1137	934	689	517	361	154	0	0	0	0	0	0	53922	54125	54370	54542	54698	54905	201	201	201	201	201	201
C3_HEAD_AND_NECK	50_60	UKBB	D3_ANAEMIA_B12_DEF	-11.9195126144264	-11.9655536920342	-11.8874583503346	-11.8379330878437	-11.8395587245609	-11.8783483001915	2392.00104682022	1819.57648621093	2077.27164512835	2274.77463616977	2407.7449014872	4098.25622545986	0.996024100515608	0.994753140735816	0.995434026291901	0.99584782542402	0.996076593065116	0.997687421936171	176	52087	134	120	96	81	51	23	0	0	0	0	0	0	51930	51944	51968	51983	52013	52041	199	199	199	199	199	199
C3_HEAD_AND_NECK	50_60	UKBB	D3_ANAEMIA_IRONDEF	-14.0567726601517	1.00035499575848	-13.9567814077008	1.54072841665063	-13.8852503458999	-13.8642317430455	2488.83304787122	1.00808935860795	2044.83243011504	1.00819883807925	2229.13179140507	3327.74340173308	0.995493622096671	0.321037694562658	0.994554167971161	0.126463146742922	0.995030013356216	0.996675818079143	1522	53509	1129	1010	836	675	501	232	2	2	1	1	0	0	53698	53817	53991	54152	54326	54595	202	202	203	203	204	204
C3_HEAD_AND_NECK	50_60	UKBB	D3_ANAEMIA_IRONDEF_NAS	-14.0567726601517	1.00035499575848	-13.9567814077008	1.54072841665063	-13.8852503458999	-13.8642317430455	2488.83304787122	1.00808935860795	2044.83243011504	1.00819883807925	2229.13179140507	3327.74340173308	0.995493622096671	0.321037694562658	0.994554167971161	0.126463146742922	0.995030013356216	0.996675818079143	1522	53509	1129	1010	836	675	501	232	2	2	1	1	0	0	53698	53817	53991	54152	54326	54595	202	202	203	203	204	204
C3_HEAD_AND_NECK	50_60	UKBB	D3_APLASTICANDOTHANAEMIA	1.47426658029026	-14.0325546640898	-14.0089382794242	-13.9473418130657	-13.9068427789822	-13.8472479614357	1.0089066719809	1808.50862186749	2123.21856530369	2445.00750739078	2440.93395778484	3601.03038197697	0.143946382124569	0.993809127457471	0.994735617589891	0.995448558619963	0.995454201012449	0.996931856452871	1568	53939	1234	1011	754	571	416	198	1	0	0	0	0	0	54070	54293	54550	54733	54888	55106	202	203	203	203	203	203
C3_HEAD_AND_NECK	50_60	UKBB	D3_BLOODOTHER	-13.4557220937415	1.8351942839362	-13.4465680598452	-13.3996062242083	-13.3530716422473	-13.4202958145277	2593.79935069063	1.00728204921281	2488.94345124667	2940.71675519552	3100.77467380865	4984.77711121965	0.995860873064116	0.0684660746632386	0.995689433259365	0.996364389085742	0.996564027414596	0.997851893142379	690	55008	588	427	287	210	133	61	1	1	0	0	0	0	54904	55065	55205	55282	55359	55431	205	205	206	206	206	206
C3_HEAD_AND_NECK	50_60	UKBB	D3_BLOOD_IMMUN	-14.9915674495619	0.858501632870919	-14.9347586217578	0.765818059289781	0.779143974888715	-14.866318463705	2544.45902649471	0.71835464053564	2219.78237434016	1.00837973059055	1.00760420193685	3838.73356443028	0.995299012135466	0.232050136233738	0.994631850598795	0.447580997900798	0.439366203988501	0.996910028755773	3416	51234	2651	2228	1725	1371	995	462	3	3	1	1	1	0	51808	52231	52734	53088	53464	53997	188	188	190	190	190	191
C3_HEAD_AND_NECK	50_60	UKBB	D3_COAGDEF_PURPUR_HAEMORRHAGIC	-13.2074571427057	-13.2068577792494	-13.1894793691435	-13.1271305230209	3.28455426517889	-13.0512928649365	2932.33048154777	2404.70670330251	2925.17209546379	3569.80866260325	1.00662838209347	5532.0693879483	0.996406274607293	0.995617970819264	0.996402383876451	0.997065974074046	0.00110268175175197	0.998117627476219	381	55243	327	231	153	106	72	37	0	0	0	0	1	0	55089	55185	55263	55310	55344	55379	208	208	208	208	207	208
C3_HEAD_AND_NECK	50_60	UKBB	D3_COAGOTHER	-11.372322843929	-11.3184707502138	-11.3076398309069	-11.2289243094683	4.10075002299757	-11.290300794713	2103.38109507066	1607.3357439569	1956.54763520473	2317.04492389384	1.00839738571422	3787.67891005899	0.995686109078787	0.994381535740972	0.995388744514746	0.996133285902748	4.77037738019549e-05	0.997621671856366	130	54884	105	82	63	46	31	14	0	0	0	0	1	0	54705	54728	54747	54764	54779	54796	204	204	204	204	203	204
C3_HEAD_AND_NECK	50_60	UKBB	D3_HAEMOLYTICANAEMIA	-11.8580327000467	-11.9028452211719	-11.9043912714532	-11.9000994708358	-11.9071680949705	-11.9878719938758	2901.35909403052	2265.93593391141	2278.72957433351	2660.07688318879	2307.09873883112	4117.41772673898	0.996739005905229	0.995808772607671	0.995831762178222	0.996430601675614	0.995882056000239	0.997676960390665	140	55529	106	94	75	65	52	23	0	0	0	0	0	0	55352	55364	55383	55393	55406	55435	211	211	211	211	211	211
C3_HEAD_AND_NECK	50_60	UKBB	D3_IMMUNEMECHANISM	-11.9888324981041	-11.9739747052566	-11.993329381846	-12.0046743916405	-12.0832089792395	-12.2210659986041	2688.38257740425	1947.27531837201	2187.54105337907	2388.8084144227	2521.5814449952	4311.44357071126	0.996441848445574	0.995093765503173	0.995625570367197	0.995990342305859	0.996176618045842	0.997738347572197	149	55450	118	102	87	70	46	18	0	0	0	0	0	0	55270	55286	55301	55318	55342	55370	211	211	211	211	211	211
C3_HEAD_AND_NECK	50_60	UKBB	D3_NUTRIANAEMIA	-14.0267034898468	0.871332034087458	-13.9351087444074	1.41905796903171	-13.859401465779	-13.8441597244846	2294.72056503753	1.00785543785002	1904.8412973212	1.00791788041727	2101.70774457151	3187.34646646138	0.995122883095088	0.387290938630868	0.994163026094781	0.159157631692749	0.994738506181278	0.996534419246303	1677	53584	1259	1115	917	744	537	245	2	2	1	1	0	0	53795	53939	54137	54310	54517	54809	205	205	206	206	207	207
C3_HEAD_AND_NECK	50_60	UKBB	D3_OTHERANAEMIA	1.5179811914547	-14.0452519387747	-14.0184683910353	-13.9613016790388	-13.9221671896904	-13.8637148958894	1.00894681783617	1860.4787037167	2173.5999586626	2492.83523538754	2468.90413239418	3668.14975697918	0.132447393732054	0.993976613004284	0.994854139599037	0.995531413923317	0.995500747381329	0.996984414904326	1493	53862	1170	971	728	558	408	193	1	0	0	0	0	0	53982	54181	54424	54594	54744	54959	202	203	203	203	203	203
C3_HEAD_AND_NECK	50_60	UKBB	D3_OTHERBLOOD	-11.4083574145161	3.24748815471644	-11.4413849452059	-11.3598724000534	-11.2715224403951	-11.1779669676362	2138.80274038748	1.00913964143881	1805.65597373632	2074.21442352376	2141.74063973359	3816.47527935826	0.995744110052808	0.00129053575893812	0.994944306419763	0.995630238905251	0.995800923767109	0.997663101720675	117	54315	97	87	68	52	32	15	1	1	0	0	0	0	54144	54154	54173	54189	54209	54226	190	190	191	191	191	191
C3_HEAD_AND_NECK	50_60	UKBB	D3_PURPURA_AND3_OTHER_HAEMORRHAGIC	-12.0505954066707	-12.0761663217043	-12.0860266369821	-12.0036103264839	-11.8955233115206	-11.783839450363	1961.3931186292	1675.1955272664	2074.34145220936	2549.94568100531	2611.6935796694	4038.84557788401	0.995097911049915	0.994248251590934	0.99535119954117	0.996244053333131	0.996365874752609	0.997672074843224	263	55159	232	155	95	62	43	23	0	0	0	0	0	0	54983	55060	55120	55153	55172	55192	207	207	207	207	207	207
C3_HEAD_AND_NECK	50_60	UKBB	D3_THROMBOCYTOPENIANAS	-12.0761990061265	-12.1035749306359	-12.0967268169329	-11.9665041447849	-11.8440826659049	-11.7286799312867	2233.11041986951	1933.10506832556	2377.30250382674	3222.32215349567	3540.71482996452	5571.7178114615	0.995685226448598	0.995004310615184	0.995940041329495	0.997036960768269	0.997330992885454	0.998320423603425	206	55099	187	119	72	41	23	13	0	0	0	0	0	0	54911	54979	55026	55057	55075	55085	207	207	207	207	207	207
C3_HEAD_AND_NECK	50_60	UKBB	DIABETES_FG	2.19843561342286	0.977809786347505	0.904593127582487	-13.853775891839	0.728346732702028	-13.8210744061561	0.432514707717025	0.591824312110736	0.718871601467121	1380.76788148613	1.00766050829876	2334.39043928249	3.71685526234323e-07	0.0984945929483887	0.208264679040161	0.99199465124934	0.46979684185829	0.995276044114022	4074	51603	3420	2911	2107	1455	924	388	11	5	3	1	1	0	52073	52582	53386	54038	54569	55105	173	179	181	183	183	184
C3_HEAD_AND_NECK	50_60	UKBB	DM1_RETINOPATHY	-14.0236123666983	-14.0003511294286	-13.9782196318648	-14.0067060011984	-14.0894011565647	-14.0749285381737	3714.02904353274	3025.98795525158	3578.35536097255	4039.53169478162	4396.90694293356	6801.89666170347	0.996987315641463	0.996308437335715	0.996883211380057	0.997233413940934	0.997443271699587	0.998348966366409	147	7960	121	99	71	53	34	13	0	0	0	0	0	0	7903	7925	7953	7971	7990	8011	83	83	83	83	83	83
C3_HEAD_AND_NECK	50_60	UKBB	DM2_RETINOPATHY	-15.0399221066632	-15.0467175235745	-15.0432630831592	-15.04308207445	-15.1340074131221	-15.1179656150568	4642.84053641758	3822.64313539068	4812.81369237446	6162.01280866379	7214.92108715563	11520.495273219	0.997415353690673	0.996859368720567	0.997506080937012	0.998052157406247	0.9983263597956	0.998952962732336	262	8014	235	179	105	72	36	12	0	0	0	0	0	0	7959	8015	8089	8122	8158	8182	82	82	82	82	82	82
C3_HEAD_AND_NECK	50_60	UKBB	DM_COMORB	0.4752709951526	1.08798278578629	-14.3604110493984	-14.349618534007	-14.3483210055148	2.88116648701788	1.00914290973939	0.590369120929698	1584.10807723582	1954.94732350383	2193.35611124598	0.716479849990686	0.637665725816856	0.0653457067477141	0.992767038124048	0.994143455358703	0.994780500032683	5.7882616479134e-05	2956	51628	2601	2086	1450	944	563	188	4	3	0	2	2	2	51792	52307	52943	53449	53830	54205	187	188	191	189	189	189
C3_HEAD_AND_NECK	50_60	UKBB	DM_COMORB_EXMORE	0.814432096078438	1.42826794444036	-14.4688779155488	-14.4532013293844	-14.4564534533052	3.20466427055819	1.01459065631872	0.597315007361112	1979.85626210974	2460.02523071996	2732.65394616838	0.721366342256642	0.422136656267988	0.0167958299062275	0.99416907592624	0.995312275781891	0.995779001864483	8.89229028173331e-06	2956	46299	2601	2086	1450	944	563	188	4	3	0	2	2	2	46523	47038	47674	48180	48561	48936	127	128	131	129	129	129
C3_HEAD_AND_NECK	50_60	UKBB	DM_COMPLICATIONS	1.36575720444467	1.07469399691544	-14.2191272037095	-14.2346303388602	-14.2209012244934	-14.207890511493	1.02131451039709	1.01577286408015	2551.5079669472	3245.04867186012	3472.5446263854	6138.0415690968	0.181139647982491	0.290052611802099	0.995553545790401	0.996500035438318	0.996732480923103	0.998153116718111	366	8356	316	256	164	107	66	24	2	1	0	0	0	0	8319	8379	8471	8528	8569	8611	85	86	87	87	87	87
C3_HEAD_AND_NECK	50_60	UKBB	DM_HYPOGLYC	-12.3690809735802	-12.3786069974042	-12.3513657520612	-12.3108692492591	-12.2693957322538	5.65894112812404	2922.28209330541	2372.76987118312	2889.11979528076	3750.94306240415	4326.98642214489	1.0166068833475	0.996622821152548	0.995837499992699	0.99658894932805	0.997381289263602	0.997737559735231	2.59908376955858e-08	156	47788	140	98	64	38	18	7	0	0	0	1	1	1	47640	47682	47716	47742	47762	47773	164	164	164	163	163	163
C3_HEAD_AND_NECK	50_60	UKBB	DM_IBD	1.74656872342934	1.57890565767578	0.827779614807974	-14.6156284565573	-14.6576862027372	-14.6400536233154	0.740401495198446	0.612381898901991	1.02054799476606	2749.10408846301	2996.9477004003	4857.79700369438	0.018326817149081	0.0099287096228226	0.417300854606084	0.995758061906477	0.996097664670286	0.997595400741481	2383	23191	2029	1707	1243	837	534	213	6	4	1	0	0	0	23487	23809	24273	24679	24982	25303	52	54	57	58	58	58
C3_HEAD_AND_NECK	50_60	UKBB	DM_NEPHROPATHY	-11.5645494154149	3.43386996395427	-11.4937581843824	-11.4561800211834	-11.5249586205021	-11.5117861913725	2091.34139591933	1.00717064045429	2145.96570223887	2806.85897643286	3208.32924794319	5518.47956356034	0.995587937758597	0.000651006379583982	0.995726563408913	0.996743447439674	0.997133845668539	0.998335579628051	104	55569	93	73	43	26	16	6	1	1	0	0	0	0	55370	55390	55420	55437	55447	55457	209	209	210	210	210	210
C3_HEAD_AND_NECK	50_60	UKBB	DM_NEPHROPATHY_EXMORE	-13.2666067365054	2.31731343232412	-13.259096752681	-13.2522294077594	-13.2460684381941	-13.272986191327	2595.21218969218	1.01642776238196	2998.65931839575	3889.64261476319	4376.47617371357	8537.85455013561	0.995921268160954	0.0226159677551165	0.99647202533093	0.997281568043336	0.997585085136417	0.998759605656215	104	7938	93	73	43	26	16	6	1	1	0	0	0	0	7866	7886	7916	7933	7943	7953	82	82	83	83	83	83
C3_HEAD_AND_NECK	50_60	UKBB	DM_OTHER_WIDE	2.68877328871072	-14.2051581068032	1.60408351405801	-14.1785215686067	1.42498201707422	-14.1867494824008	0.471068931874388	1606.3506544026	0.719367034323809	2336.22939286651	1.00818120846643	3951.88572021619	1.14437167751865e-08	0.99294429981059	0.0257571319931192	0.995157686979294	0.157532695904083	0.997135705617782	2232	49968	1864	1573	1120	783	486	215	7	2	3	1	1	0	50154	50445	50898	51235	51532	51803	175	180	179	181	181	182
C3_HEAD_AND_NECK	50_60	UKBB	DUODENAL_ULCER_UNSPE_ACUTE_CHRONIC_WO_HAEMORRHAGE_PERFORATION	-12.413841222166	2.58184189239082	-12.3763372051234	-12.3452837220523	-12.3281852430443	-12.279380225648	2519.97596640508	1.00733846471349	2061.63179856934	2623.22680678524	2871.08958203518	4979.3707064688	0.996069497358991	0.0103762136665089	0.995210187837435	0.99624505403212	0.996573970208755	0.99803237827722	193	55436	164	145	109	71	42	16	1	1	0	0	0	0	55255	55274	55310	55348	55377	55403	209	209	210	210	210	210
C3_HEAD_AND_NECK	50_60	UKBB	E4_ACIDOSIS	4.13847210184723	3.67760127520989	-10.6553785313439	-10.5522911901004	-10.4416432525463	-10.3524460164833	1.01489986726747	1.01392566702537	1723.36312951645	2407.52194788113	3416.33725515075	5954.91085396155	4.54805270668149e-05	0.000286631625055172	0.995066792536938	0.996502842571754	0.99756136108721	0.99861290069911	181	45699	168	94	55	29	10	3	2	1	0	0	0	0	45586	45660	45699	45725	45744	45751	124	125	126	126	126	126
C3_HEAD_AND_NECK	50_60	UKBB	E4_CA_MET	4.58672251161319	3.64681534686188	-11.5853020412253	-11.5979502527467	-11.5708715582405	-11.6088621948916	0.725114212584877	1.01087522545853	2785.56558961015	3655.62018811419	3905.37396259308	5470.13725071094	2.52385591457953e-10	0.000309063783291937	0.99668156908016	0.997468607392667	0.997636025038137	0.998306710684496	194	45725	173	92	54	29	21	10	3	1	0	0	0	0	45610	45691	45729	45754	45762	45773	133	135	136	136	136	136
C3_HEAD_AND_NECK	50_60	UKBB	E4_DIABETES	1.4687499809536	1.34021392422475	0.57195034088781	-13.5181529728925	-13.5225261912805	-13.4724966287339	0.720138291484124	0.590284829547744	1.00751848132931	1396.88172132826	1478.87212193265	2358.17637659315	0.0413962837633706	0.0231801157757588	0.570250758103463	0.992278689718654	0.992704396571029	0.995441630793126	2441	53174	2074	1747	1270	860	549	218	6	4	1	0	0	0	53345	53672	54149	54559	54870	55201	190	192	195	196	196	196
C3_HEAD_AND_NECK	50_60	UKBB	E4_DM1	-12.2722152771058	2.58640364592316	-12.3052568395206	-12.3044836290993	-12.31028919053	-12.4071341074176	2267.49461679915	1.00791777116775	2001.03311004221	2324.36489919817	2519.73485304531	4132.17534579843	0.995681681790989	0.010285333427987	0.995093478203954	0.995776260574829	0.99610191104085	0.997604301597804	238	50844	196	174	129	92	56	24	1	1	0	0	0	0	50703	50725	50770	50807	50843	50875	182	182	183	183	183	183
C3_HEAD_AND_NECK	50_60	UKBB	E4_DM1NOCOMP	-12.2882440038261	2.58058368361328	-12.2829932106693	-12.2565875788246	-12.2664716743919	-12.3314888956103	2247.92402098667	1.00788758711924	2009.04680216848	2379.29289637898	2520.12298182944	3890.47173613819	0.995638397362286	0.0104555239194465	0.995121890849935	0.995889829805833	0.99611638408552	0.997470978124595	243	50847	199	172	128	90	54	29	1	1	0	0	0	0	50708	50735	50779	50817	50853	50878	182	182	183	183	183	183
C3_HEAD_AND_NECK	50_60	UKBB	E4_DM1_STRICT	-12.1039455079597	-12.1327474788062	-12.1608445169494	-12.1773556349834	-12.2194350838167	-12.1725484924604	3013.94300031659	2323.46807466524	2606.34380119904	3067.51290057378	2902.88457612809	4559.7742682982	0.996795717342713	0.995833604082943	0.996277193025703	0.996832581036208	0.996641385647006	0.997870009259116	117	50886	87	82	67	47	34	21	0	0	0	0	0	0	50734	50739	50754	50774	50787	50800	182	182	182	182	182	182
C3_HEAD_AND_NECK	50_60	UKBB	E4_DM2	1.56632251733394	1.41132970217806	0.641170413419591	-13.6969045220869	-13.6801295212111	-13.6312832216758	0.720048192825644	0.590658363851459	1.00767030319287	1590.84737026568	1667.54367463735	2620.96991944841	0.0296074674466291	0.0168750923411575	0.524587501652725	0.993130444922356	0.993454419295176	0.995850337192149	2366	53103	2021	1693	1228	823	528	208	6	4	1	0	0	0	53255	53583	54048	54453	54748	55068	187	189	192	193	193	193
C3_HEAD_AND_NECK	50_60	UKBB	E4_DM2NOCOMP	1.58762378033386	1.43623156096566	0.671237637705527	-13.7329997355411	-13.6955542784197	-13.6516006384139	0.720072481372583	0.590698516268194	1.00760900091612	1672.89508792697	1734.72350367723	2842.81869987287	0.0274673547031024	0.0150400943119815	0.505303239100237	0.993450141928138	0.993700807206647	0.996168464940722	2311	53209	2002	1656	1184	782	491	188	6	4	1	0	0	0	53325	53671	54143	54545	54836	55139	187	189	192	193	193	193
C3_HEAD_AND_NECK	50_60	UKBB	E4_DM2OPTH	-14.0503813429499	-14.0739551296669	-14.0853625812178	-14.0833169720919	-14.1096950327941	-14.0640477178044	3386.65860951907	2827.33153964994	3979.44175094555	5084.33954754642	6943.29776783797	11955.5843110021	0.99668979029775	0.99602828852043	0.997175867728753	0.997789910232668	0.998378594660294	0.999061402299006	166	7844	155	113	61	37	15	5	0	0	0	0	0	0	7774	7816	7868	7892	7914	7924	81	81	81	81	81	81
C3_HEAD_AND_NECK	50_60	UKBB	E4_DM2_STRICT	1.56651051958908	1.45139412682795	0.69366633174688	-13.6972753838447	-13.6657518310389	-13.6319241366621	0.720387438145626	0.590446767781981	1.007501564594	1661.92050249375	1739.97021601548	2890.74090548762	0.0296646860162592	0.0139663125773152	0.491137030223163	0.993424041156076	0.993733467275253	0.996237413920611	2233	53632	1943	1607	1143	750	469	175	6	4	1	0	0	0	53728	54064	54528	54921	55202	55496	188	190	193	194	194	194
C3_HEAD_AND_NECK	50_60	UKBB	E4_DMNAS	-13.1538052998477	-13.1270167851488	-13.1223265042986	-13.174772865855	-13.253532965586	-13.2623119989487	3133.35701651074	2329.30997857965	2816.10864915406	3482.35717185403	3651.83621435505	6038.72073046635	0.996650497443189	0.995503480138889	0.996282081008116	0.996981377191864	0.99710426057083	0.998247677620772	294	51063	250	210	149	100	66	24	0	0	0	0	0	0	50924	50964	51025	51074	51108	51150	183	183	183	183	183	183
C3_HEAD_AND_NECK	50_60	UKBB	E4_DMNASNOCOMP	-13.1568980198888	-13.129971629263	-13.1167997249529	-13.1697032238428	-13.2489445096401	-13.2367224306731	3190.07093088958	2360.12514968105	2880.01199945982	3637.85903010012	3801.66336134416	6352.78707816566	0.996709271905061	0.99556118979153	0.996366106874387	0.997111520860615	0.997219346936369	0.998337521989763	281	51045	242	203	143	92	60	22	0	0	0	0	0	0	50901	50940	51000	51051	51083	51121	183	183	183	183	183	183
C3_HEAD_AND_NECK	50_60	UKBB	E4_ENDOGLAND	-13.0030315585097	-12.9964648685794	-12.9956341770887	-12.9777114038974	-12.9201997501102	-12.8866140068501	2672.17361945476	2081.94387072016	2474.12070162421	2979.70258346384	2777.00667700711	3795.69690562438	0.996117438962614	0.9950192647066	0.995809028969049	0.996524927392284	0.996287804852193	0.997291140241102	398	55136	317	257	184	131	99	60	0	0	0	0	0	0	55009	55069	55142	55195	55227	55266	208	208	208	208	208	208
C3_HEAD_AND_NECK	50_60	UKBB	E4_ENDOMETPOSTOP	-11.885947485867	-11.8635503610975	-11.8549543926583	-11.8486486195486	-11.7978382102798	-11.7645472209765	2728.29129532178	2100.74026088806	2531.05869190608	3289.80339665233	3558.34320744261	6178.83114646799	0.996523984075052	0.995494115321163	0.996262887729714	0.997126322694306	0.997354584658194	0.998480821906539	193	45567	169	133	93	60	36	15	0	0	0	0	0	0	45464	45500	45540	45573	45597	45618	127	127	127	127	127	127
C3_HEAD_AND_NECK	50_60	UKBB	E4_ENDONUTRMET	0.735587650129329	1.04755393892734	0.804827945304908	-15.0601824316107	-15.0583927035409	1.02262490670363	0.596374096383408	0.401664744404815	0.517969772618865	1699.390086439	1824.59289641818	1.008234127967	0.217414159756661	0.00910648169034962	0.120229130505752	0.992929151549365	0.993415121433146	0.310452384094578	8911	45403	7470	6360	4711	3282	2131	824	14	11	4	1	1	1	46688	47798	49447	50876	52027	53334	142	145	152	155	155	155
C3_HEAD_AND_NECK	50_60	UKBB	E4_FLUIDELECTRO	2.24890665838058	-13.2764511448785	3.2603106826195	-13.1932334663061	-13.1905000330545	-13.1340270606154	1.01158976388806	1946.63747387341	0.721272660397645	3795.11494049006	4207.02429295901	7144.32037644905	0.0262062951360541	0.994558312263826	6.17755716802041e-06	0.997226261588341	0.997498355524142	0.998533180070627	822	47145	754	480	271	133	74	30	3	2	2	0	0	0	47063	47337	47546	47684	47743	47787	147	148	148	150	150	150
C3_HEAD_AND_NECK	50_60	UKBB	E4_FLUIDOVER	-11.0940865366206	-11.0379189207181	-11.0221318429998	-10.8481839423053	-10.9619018591556	-10.7667657728671	2399.90224765585	2305.98403242278	4343.68010377785	5911.68464160214	7211.86616827288	13246.2780506294	0.996311612755901	0.996180827214901	0.997975362094635	0.998535849906196	0.998787230838934	0.999351467997184	106	45605	96	50	18	6	4	1	0	0	0	0	0	0	45491	45537	45569	45581	45583	45586	124	124	124	124	124	124
C3_HEAD_AND_NECK	50_60	UKBB	E4_GLUCOPANCREAS	-12.2472427959	-12.2824867699201	-12.2604955574891	-12.1937101193641	-12.162179982099	5.0876221556773	2116.05409282933	1700.17560765585	2071.97950774431	2406.23388556384	2717.54222850459	1.00817140146975	0.995382050290837	0.994235935820252	0.995278716324546	0.995956697534385	0.99642913249432	4.50245075836177e-07	244	55480	211	158	109	77	43	13	0	0	0	1	1	1	55301	55354	55403	55435	55469	55499	212	212	212	211	211	211
C3_HEAD_AND_NECK	50_60	UKBB	E4_HYPERCHOL	1.42141296854029	1.81858125253396	-14.7116650119333	-14.7117475461756	-14.7030231446095	-14.7276356964115	0.724015356468971	0.469479511488729	2099.59239279013	2614.18039862031	2885.775598855	5266.48039156233	0.0496187651337221	0.000107234294275613	0.994409336609237	0.995509791797022	0.995934796727263	0.997768730356979	2986	49553	2625	2226	1538	1001	607	204	7	5	0	0	0	0	49761	50160	50848	51385	51779	52182	146	148	153	153	153	153
C3_HEAD_AND_NECK	50_60	UKBB	E4_HYPERKALAEMIA	-11.0776851224468	-11.1136116170544	-11.0891290288683	-11.0406207484713	-11.0684172965664	-11.0781284148802	2134.60070831166	1951.31365510367	3103.52552432581	4440.83032713446	3815.09898239202	7301.70499937295	0.995859331339724	0.995455712022104	0.997149104800643	0.998016332281784	0.99768516965738	0.998789452020522	125	45689	117	60	28	13	10	5	0	0	0	0	0	0	45571	45628	45660	45675	45678	45683	126	126	126	126	126	126
C3_HEAD_AND_NECK	50_60	UKBB	E4_HYPERLIPNAS	-13.140845712638	-13.1575290752348	-13.1738298477684	-13.1466723979265	-13.2028123871133	-13.2334764441689	2629.56567454574	2057.00766657871	2558.55285654295	3212.64162532768	3963.77102448748	7747.18970816724	0.996012712528513	0.99489641293492	0.995891760074144	0.996734930664655	0.997342353880027	0.99863708237393	513	46183	472	381	244	150	81	21	0	0	0	0	0	0	46097	46188	46325	46419	46488	46548	127	127	127	127	127	127
C3_HEAD_AND_NECK	50_60	UKBB	E4_HYPERPARA	-11.9203009172851	-11.902504613612	-11.9627327857618	-11.8940535010065	-11.9078886487122	-11.6743593523396	2758.80418270602	2233.15970724564	3051.59137158405	3702.45532735796	3720.66098071014	7210.79968879527	0.996552493820552	0.995747379969499	0.996872171209877	0.997436818410539	0.997446393440904	0.99870821719959	105	54871	91	83	46	27	23	10	0	0	0	0	0	0	54678	54686	54723	54742	54746	54759	207	207	207	207	207	207
C3_HEAD_AND_NECK	50_60	UKBB	E4_HYPOGLYC	-12.4307586076662	-12.441202271042	-12.399499614579	-12.3806053553808	-12.3371723531362	5.40969344891115	2882.01889615185	2356.67028183116	2853.16116244523	3610.95170404072	4307.26148301877	1.01123812898654	0.996558565374983	0.99578787190622	0.996532499358148	0.997264357066472	0.997714643997416	8.8161388636606e-08	153	55409	137	97	64	38	19	8	0	0	0	1	1	1	55213	55253	55286	55312	55331	55342	212	212	212	211	211	211
C3_HEAD_AND_NECK	50_60	UKBB	E4_HYPOKALAEMIA	-12.9848373330631	-13.0087477981151	-12.9903505030409	-12.906026476859	-12.8503931860889	-12.8653072801247	3653.03115694404	3024.10265588181	4095.39797589084	5673.40917671279	6770.67251724572	9745.08677026767	0.997163895140586	0.996567759698179	0.99746916348876	0.998184951928351	0.99848565646298	0.998946645903829	295	45959	269	182	102	54	27	14	0	0	0	0	0	0	45851	45938	46018	46066	46093	46106	134	134	134	134	134	134
C3_HEAD_AND_NECK	50_60	UKBB	E4_HYPOOSMNAT	-12.6318625564305	-12.6431213993713	3.68103622949404	-12.648143536337	-12.6309789049061	-12.7256396934245	2914.38209319054	2472.65850308244	1.01073627854827	5170.93777987858	5661.10564150693	14130.1671078743	0.99654172437635	0.995920298983472	0.000270595988805456	0.998048371723468	0.998219772720648	0.999281424629472	278	46053	264	161	86	39	21	6	1	1	1	0	0	0	45929	46032	46107	46154	46172	46187	137	137	137	138	138	138
C3_HEAD_AND_NECK	50_60	UKBB	E4_HYTHYNAS	-13.7588018802611	0.946856066523403	-13.7481498262868	-13.7620029410448	-13.7420868087806	-13.7283383885474	2046.90294464285	1.00894317396038	1781.17877966896	2139.7367257564	2278.95492742328	3972.49678201866	0.994636847361552	0.348006406509748	0.99384153477885	0.994868334109667	0.995188789247493	0.997242639064593	1796	53168	1528	1290	984	690	445	163	1	1	0	0	0	0	53236	53474	53780	54074	54319	54601	199	199	200	200	200	200
C3_HEAD_AND_NECK	50_60	UKBB	E4_HYTHY_AI_EXCL	-12.9107927162634	-12.9328698787538	-12.9074124021203	-12.8661111533992	-12.8290825203212	-12.9140485102943	3184.98823049908	2416.14274481115	2983.85701687558	3667.38823664355	3666.16331768183	5463.45725259548	0.996765672831821	0.995729189448634	0.996548563520546	0.997200828020784	0.997207951448249	0.998114031124884	266	55429	222	187	128	86	59	27	0	0	0	0	0	0	55262	55297	55356	55398	55425	55457	211	211	211	211	211	211
C3_HEAD_AND_NECK	50_60	UKBB	E4_HYTHY_AI_STRICT	-13.768619115425	1.03474449330668	-13.7554120557993	-13.7704766558943	-13.7482338260923	-13.7413638481822	2140.84329107946	1.01047439823785	1871.29751742161	2242.36935799164	2379.547093997	4131.46587245224	0.994868520770232	0.305826529548445	0.994135014893448	0.995100190956193	0.99539011330918	0.99734621991745	1710	48030	1452	1225	939	663	429	159	1	1	0	0	0	0	48120	48347	48633	48909	49143	49413	167	167	168	168	168	168
C3_HEAD_AND_NECK	50_60	UKBB	E4_IRON_MET	-12.1439721835592	-12.1573637357768	-12.1686973548133	-12.1673777545996	-12.1055506519407	-12.0914729436692	3658.8542581033	2746.77314526935	3430.79938294829	4679.75215909726	5005.32293840451	7040.62915480202	0.997351774780193	0.996468532113523	0.997169990342483	0.997925498704224	0.998070289835878	0.998629725465645	106	45451	93	77	50	32	17	11	0	0	0	0	0	0	45341	45357	45384	45402	45417	45423	123	123	123	123	123	123
C3_HEAD_AND_NECK	50_60	UKBB	E4_LIPOPROT	1.33859264224139	1.73820191384284	-14.6818213366014	-14.679422335896	-14.6809142422826	-14.712775817574	0.724122296459157	0.469543929207542	1993.85838136877	2465.3969604437	2747.55913781981	5052.20868388333	0.0645195510103781	0.000213995918077725	0.994124812064244	0.995249278138213	0.995736718124443	0.997676445924249	3264	49933	2876	2431	1670	1095	658	218	7	5	0	0	0	0	50168	50613	51374	51949	52386	52826	146	148	153	153	153	153
C3_HEAD_AND_NECK	50_60	UKBB	E4_METABO	-12.0788406374917	3.02628248156475	-12.0660732906815	-12.0632173404509	-12.0264112017047	-11.9347599809202	2482.54036890305	1.012917771261	2321.23317262569	2961.21804007664	3093.84774275056	5878.96158568063	0.996117894978598	0.00281096159919959	0.995852510490602	0.996749638791351	0.996898469332706	0.998380231942985	283	45677	247	191	131	82	52	19	1	1	0	0	0	0	45585	45641	45701	45750	45780	45813	127	127	128	128	128	128
C3_HEAD_AND_NECK	50_60	UKBB	E4_METABOLIA	1.21538009079834	1.41517164672771	0.701684345304991	-14.5230383193583	-14.4742927745942	-14.4987675992402	0.593498910110455	0.427196316946195	0.717952722530219	1781.91815623718	1935.52230402458	3507.52944699703	0.0405774495284243	0.000924012661675995	0.328400559057686	0.993497131322353	0.994033286484172	0.996701863790807	4649	51800	4070	3293	2270	1481	906	322	11	8	2	0	0	0	52191	52968	53991	54780	55355	55939	177	180	186	188	188	188
C3_HEAD_AND_NECK	50_60	UKBB	E4_MG_MET	-11.066444673757	-11.0653065349912	-10.997445698094	-10.8651673240927	-10.8363863119638	NA	2296.89814782957	2094.65007019111	3043.95583905849	4586.08003628912	4672.99600113834	0	0.996155810741672	0.99578507345589	0.997117345485428	0.998109683852014	0.998149757118986	NA	110	45639	102	53	29	12	7	1	0	0	0	0	0	0	45518	45567	45591	45608	45613	45619	129	129	129	129	129	129
C3_HEAD_AND_NECK	50_60	UKBB	E4_MINERAL_MET	3.52267498650632	2.45840504834562	-12.5124586522417	-12.4935393459725	-12.409854994403	-12.4846113320622	0.724757531641832	1.01083669738091	2324.92521206696	3057.34561135816	3128.57950737727	4892.06021296841	1.1709698614289e-06	0.0150136486053041	0.995705905149097	0.996739533020476	0.996835111361825	0.997963788795878	469	46123	417	269	163	100	64	29	3	1	0	0	0	0	46036	46184	46290	46353	46389	46424	136	138	139	139	139	139
C3_HEAD_AND_NECK	50_60	UKBB	E4_NONTOXIC_THYROID	-11.9793590789952	2.95341479887302	-11.8897488385459	-11.8773352242258	-11.82513140188	-11.8068217706252	2299.56440672651	1.0077385254514	2163.86566517403	2568.739825652	2693.91499025299	4672.05870056341	0.995843516103158	0.003381608645859	0.995615901926367	0.996310755750216	0.996497640233821	0.997983657445314	212	55477	178	154	104	77	49	19	1	1	0	0	0	0	55299	55323	55373	55400	55428	55458	211	211	212	212	212	212
C3_HEAD_AND_NECK	50_60	UKBB	E4_NUTRIDEF	0.405154596754463	0.538007052523494	0.856839508886415	-13.9514945321398	0.651623746756744	-13.9557686157117	1.00995457843203	0.718374740467973	0.718468082485965	1395.59669334667	1.00686512290886	2681.69771815446	0.688301440530042	0.453903879522428	0.233029079703804	0.992023844185054	0.51751495471054	0.995847763908469	4286	52672	3515	3077	2309	1652	1083	378	6	5	3	1	1	0	53252	53690	54458	55115	55684	56389	185	186	188	190	190	191
C3_HEAD_AND_NECK	50_60	UKBB	E4_OBESITY	-14.0384809753779	0.683668572804071	1.01195991635838	-13.9991251802403	0.811406411028487	-13.9958749084371	1482.86825664397	0.718368020000832	0.718480622343061	1538.39434241444	1.00687774535582	2938.28202143568	0.992446449736234	0.341250753709112	0.158991320566866	0.992739487278688	0.420321337412854	0.996199462749014	3628	52959	2968	2618	1967	1400	917	325	5	5	3	1	1	0	53424	53774	54425	54992	55475	56067	190	190	192	194	194	195
C3_HEAD_AND_NECK	50_60	UKBB	E4_OBESITYNAS	-14.1200961484115	0.900182355600574	1.31882634519022	-14.0529512150363	1.36160827845494	-14.0449722144954	1687.73303598666	0.718338176661073	0.718155824373155	1955.87586311276	1.00710885464967	4104.62082344473	0.993324729062535	0.21015270813394	0.0662974928437166	0.994267255633794	0.176376234236353	0.99726984657022	2986	52971	2541	2195	1534	999	582	202	5	5	3	1	1	0	53221	53567	54228	54763	55180	55560	190	190	192	194	194	195
C3_HEAD_AND_NECK	50_60	UKBB	E4_OBESITY_HYPER	-14.0384500246934	0.682525049527714	1.0104646519035	-13.9983957781951	0.810201702584769	-13.9944147596629	1482.01248196475	0.718364130999259	0.718477496287272	1536.92568497474	1.00688111729363	2931.89780050932	0.992442104799951	0.342056288266445	0.159606247261805	0.992732928108727	0.421013189155703	0.996191584483799	3632	52956	2970	2620	1970	1402	919	327	5	5	3	1	1	0	53423	53773	54423	54991	55474	56066	190	190	192	194	194	195
C3_HEAD_AND_NECK	50_60	UKBB	E4_PARATHYRO	-11.9294362318647	-11.9084242845105	-11.9576439633576	-11.9053287460798	-11.9134548295082	-11.8003052917078	2660.48210762348	2129.42308456437	2878.40926330647	3556.15469685288	3575.42536787462	5904.99769079883	0.996422347263332	0.99553799410562	0.996685394192781	0.997328839416854	0.997341422877819	0.998405541266658	115	54880	100	90	51	29	24	12	0	0	0	0	0	0	54688	54698	54737	54759	54764	54776	207	207	207	207	207	207
C3_HEAD_AND_NECK	50_60	UKBB	E4_PCOS_BROAD_EXCLUSIONS	-12.0391969047642	-12.0628151308464	-12.0091770689679	-11.992804001181	-12.0358150994171	-12.0051088629449	2350.31231826146	1892.92133348883	2263.57658979795	2727.12080064808	2684.47810061547	3558.70807354925	0.995912948567524	0.994915441735718	0.995766923874466	0.996491229024724	0.996422709177959	0.99730838477145	192	55491	156	117	80	60	39	26	0	0	0	0	0	0	55317	55356	55393	55413	55434	55447	210	210	210	210	210	210
C3_HEAD_AND_NECK	50_60	UKBB	E4_PCOS_CONCORTIUM	-14.1673088761949	2.6532512291289	-14.1713603899473	-14.1734499255585	-14.1741374111566	-14.1757845518594	7272.42662204088	1.0490067376007	4037.67329827405	3978.39308415575	3418.77643460225	4454.2397813789	0.998445653636928	0.0114290760063364	0.997199603432255	0.997157457117083	0.996692005686814	0.997460706856168	581	30061	277	329	385	398	361	216	1	1	0	0	0	0	30293	30241	30185	30172	30209	30354	71	71	72	72	72	72
C3_HEAD_AND_NECK	50_60	UKBB	E4_PCOS_CONSORTIUM_EXCLUSIONS	-14.7414191494594	-14.7284141232994	-14.7147206888665	-14.7076001601437	-14.7035806902212	-14.6957106257868	4350.37747073196	3098.90457462105	3171.5457106781	3357.0034323868	3161.69295827826	4746.40250515922	0.997296343061258	0.99620784386589	0.99629814374317	0.996504343892021	0.996289419027072	0.997529610716415	1483	53409	985	967	920	814	626	317	0	0	0	0	0	0	53698	53716	53763	53869	54057	54366	209	209	209	209	209	209
C3_HEAD_AND_NECK	50_60	UKBB	E4_THYROID	-13.8543478652545	1.47960638359637	-13.8323481607417	-13.8370790971699	-13.8059434657139	-13.7956414595668	1989.90678705048	0.718987380978598	1734.46332304543	2081.86891609142	2172.97810747193	3688.26802718057	0.994444925245713	0.0395994329840819	0.993636936623428	0.994696923323306	0.994930701330467	0.997015590087482	2036	53336	1714	1457	1095	776	520	197	2	2	0	0	0	0	53454	53711	54073	54392	54648	54971	202	202	204	204	204	204
C3_HEAD_AND_NECK	50_60	UKBB	E4_THYROID_CTRL_EXCLUSION	-14.960848098418	1.1482013225961	0.333812617526689	-14.9390338475473	-14.9372150515711	-14.9543716801613	2391.33379632657	0.592010383452676	1.00847045285048	2444.43548170847	2535.02010186874	4130.29767813943	0.995008245247148	0.0524410631943665	0.740637821170125	0.995123802468634	0.995298615463981	0.997111143762364	3954	49321	3230	2763	2128	1546	1051	439	4	4	1	0	0	0	49862	50329	50964	51546	52041	52653	179	179	182	183	183	183
C3_HEAD_AND_NECK	50_60	UKBB	E4_THYTOXNAS	-11.8210391679975	-11.8472975906508	-11.8603689809561	-11.8188424053772	-11.6682736167222	-11.7751370107222	2529.53130276991	1921.98851080853	2421.17529092283	3024.51774738317	3189.89000343804	4914.83572282749	0.996271328880402	0.995081804120659	0.996091498420627	0.996882131741309	0.997081430833481	0.998088401817695	173	51641	149	119	81	54	34	13	0	0	0	0	0	0	51480	51510	51548	51575	51595	51616	185	185	185	185	185	185
C3_HEAD_AND_NECK	50_60	UKBB	E4_VIT_B_DEF	-12.933890891313	-12.9206693874576	-12.883045945858	-12.8502585186291	-12.8509168603276	-12.8047014664215	3047.40032455779	2408.81935153358	2819.78401223705	3653.78739500451	3719.31846555301	6658.29260239286	0.996613598552299	0.995720246444366	0.99635463296105	0.997193870187503	0.997243170261324	0.998465572494586	283	49075	236	195	148	98	62	26	0	0	0	0	0	0	48954	48995	49042	49092	49128	49164	168	168	168	168	168	168
C3_HEAD_AND_NECK	50_60	UKBB	E4_VIT_DEF	2.15351035779574	-13.4675819829624	-13.4653273950535	-13.4468503556666	-13.4291838131852	-13.4166241795313	1.01162351953232	1975.08142919239	2344.33925826593	2944.20958628771	3042.28966244271	6026.69544309164	0.0332735757560038	0.994559468633809	0.9954171659572	0.996355899036559	0.996478013331694	0.99822375154845	754	49584	634	542	382	259	171	55	1	0	0	0	0	0	49533	49625	49785	49908	49996	50112	170	171	171	171	171	171
C3_HEAD_AND_NECK	50_60	UKBB	E4_VIT_D_DEF	2.6735944733805	-13.0454198904328	-13.0634089184421	-13.0634320252527	-13.0849458405515	-13.1543410242146	1.01296248369211	2073.30011266067	2526.54643529676	3099.38524512148	3375.25664076936	7414.51053999832	0.00830574466278996	0.994979660505833	0.995874587658152	0.996637049273056	0.996906827768915	0.998584445993002	461	49289	390	338	232	156	98	24	1	0	0	0	0	0	49192	49244	49350	49426	49484	49558	167	168	168	168	168	168
C3_HEAD_AND_NECK	50_60	UKBB	E4_VOLUME	-13.0451089971093	-13.0304624769253	-13.0112840065587	-12.9538644782487	-12.9636793066322	-12.9082163074226	2870.79870482702	2314.23837938864	2804.64253952104	3702.13885975261	4203.81891895502	8035.18395143564	0.996374369535098	0.995507485318738	0.99629847110988	0.997208190245889	0.997539498400057	0.998718229460392	415	46143	363	243	171	99	59	20	0	0	0	0	0	0	46049	46169	46241	46313	46353	46392	146	146	146	146	146	146
C3_HEAD_AND_NECK	50_60	UKBB	F5_ADO	-14.1821254789439	0.996733924494487	-14.1774360439142	-14.1685311055103	0.899570175383053	1.74716732561801	1886.61658383526	0.718365026701745	1577.00388120479	1846.22646339763	1.00719831424227	1.00741288988757	0.994002176974223	0.165288311902813	0.992827027826665	0.993876839338743	0.371781634028077	0.0828629046052472	2591	49547	2021	1826	1447	1086	753	360	3	3	1	1	2	1	49924	50119	50498	50859	51192	51585	190	190	192	192	191	192
C3_HEAD_AND_NECK	50_60	UKBB	F5_ALCOHOL	2.09914248583405	2.24565195300518	1.76359556135496	-13.1224040596702	1.9655148966795	-13.1096209050886	1.01265030528976	0.722953093242847	1.01160125253839	1890.07618524981	1.01001974691242	2884.60602038393	0.0381797791649315	0.00189495147152681	0.0812689558053094	0.994460498699612	0.0516527809602864	0.996373879816721	912	52200	687	600	469	374	291	128	5	4	2	1	1	0	52267	52354	52485	52580	52663	52826	153	154	156	157	157	158
C3_HEAD_AND_NECK	50_60	UKBB	F5_ALCOHOLAC	-13.1379203200714	-13.1371220580032	-13.1633553393325	-13.1464695153747	-13.1889027046195	-13.2141229964293	4233.31324306206	3178.93165235432	3464.35645672561	3930.10422508032	4007.02485842488	6503.70722469894	0.997523800778362	0.996702704501148	0.996968322153728	0.99733102612732	0.9973738114404	0.998378872679063	230	51638	180	165	127	98	73	28	0	0	0	0	0	0	51542	51557	51595	51624	51649	51694	146	146	146	146	146	146
C3_HEAD_AND_NECK	50_60	UKBB	F5_ALCOHOL_DEPENDENCE	-11.9545147289626	3.04782231003141	3.2708974957146	-12.0311726917264	-12.0479393280249	4.18587292959043	2247.43662632334	1.01214199513531	1.01479798950034	2363.00551168791	2196.88304652411	1.00946430415885	0.995755930270244	0.00260166311928467	0.00126766740210915	0.995937611902696	0.995624338487389	3.37407616211081e-05	248	51685	193	159	113	83	60	34	2	2	2	1	1	1	51588	51622	51668	51698	51721	51747	150	150	150	151	151	151
C3_HEAD_AND_NECK	50_60	UKBB	F5_ALLANXIOUS	-14.2159324109124	-14.1823959092434	1.67277813178612	-14.1862332818501	-14.179243155182	-14.1356211831233	2142.69253992475	1647.70862689239	0.718791809131148	2405.24327914811	2676.84992142757	4936.12533461685	0.99470638481092	0.993132417454042	0.0199541912858352	0.995294068178222	0.995773634449335	0.99771509479213	2221	54260	1872	1585	1118	756	442	155	2	2	2	0	0	0	54407	54694	55161	55523	55837	56124	200	200	200	202	202	202
C3_HEAD_AND_NECK	50_60	UKBB	F5_ANXIETY	1.25288534538916	-13.9362922305024	-13.9330277294148	-13.9278874325643	-13.9379514368046	-13.8645194253136	1.00987300355867	1557.49343236358	1902.69842744488	2387.60419685302	2763.51428813729	5366.56636378383	0.21474004841658	0.992860705672749	0.994157325093154	0.995345634198503	0.995975838025995	0.997938668240225	1930	54087	1662	1381	941	606	335	108	1	0	0	0	0	0	54154	54435	54875	55210	55481	55708	200	201	201	201	201	201
C3_HEAD_AND_NECK	50_60	UKBB	F5_BEHAVE	-13.1133292199915	-13.1239811287977	-13.0844075597279	-13.1215168452046	-13.0851471369934	-13.1581923350344	3132.40430671577	2466.79663793215	2662.25499728487	3001.42458511345	3039.69739453422	4704.17647661443	0.996659788667227	0.995755072648049	0.996078585724995	0.996511848937376	0.996565314478281	0.997768216206558	279	55251	216	192	157	124	82	45	0	0	0	0	0	0	55104	55128	55163	55196	55238	55275	210	210	210	210	210	210
C3_HEAD_AND_NECK	50_60	UKBB	F5_BIPO	-11.9723737735646	-11.950975602807	-11.9135968506024	-11.8836349389535	-11.9365116256605	-12.0022514781076	3282.47987046956	2228.06619777721	2403.98180065112	2602.22839355878	2715.76396886232	4139.21886836564	0.997089837139264	0.995720300767598	0.996045878517534	0.996356301425841	0.996493094473355	0.997686423928234	113	48040	83	81	69	62	40	22	0	0	0	0	0	0	47896	47898	47910	47917	47939	47957	174	174	174	174	174	174
C3_HEAD_AND_NECK	50_60	UKBB	F5_DEPRESSIO	-14.2010863109759	1.01330777899673	-14.1932710321412	-14.1872829425422	0.918939023636461	1.76908611179405	1912.61107465532	0.718287312025446	1605.75010519299	1884.07482967558	1.00725208373138	1.00751488495312	0.994075782811617	0.158324931805037	0.992947567416093	0.993991901560775	0.361598824709778	0.079107057106406	2565	49493	2002	1798	1422	1062	742	357	3	3	1	1	2	1	49863	50067	50443	50803	51123	51508	190	190	192	192	191	192
C3_HEAD_AND_NECK	50_60	UKBB	F5_MOOD	-14.1549954888323	0.990484391917313	-14.1472583414638	-14.1346535995551	0.879116656007471	1.72476556691282	1853.57083283041	0.718326650690008	1548.32408814169	1807.11726496593	1.00719877551357	1.00745575408487	0.993906926897178	0.167932554119504	0.992709716246841	0.993759283303851	0.382753932613948	0.0868964277492092	2620	49497	2034	1838	1461	1099	774	373	3	3	1	1	2	1	49890	50086	50463	50825	51150	51551	190	190	192	192	191	192
C3_HEAD_AND_NECK	50_60	UKBB	F5_NEUROTIC	-15.1023243635527	-15.0770164042767	1.51805714965889	-15.0778030662296	-15.073848988505	-15.0751515316597	3180.2170027174	2421.23264610415	0.718835575884627	3416.26339290781	3723.9900955325	6492.28128562741	0.996210992475885	0.995031604712324	0.0347011984108018	0.996478518826935	0.996770357001969	0.99814730457279	2489	54323	2063	1769	1280	902	548	206	2	2	2	0	0	0	54547	54841	55330	55708	56062	56404	200	200	200	202	202	202
C3_HEAD_AND_NECK	50_60	UKBB	F5_ORGANIC	-12.1533655991148	-12.1605493017924	-12.1608277004038	-12.0607850067645	-11.7132126344443	-11.6272323551684	2317.53702291944	2039.05055669713	2936.46296760029	3732.97448764556	6365.65250637595	10417.7658489305	0.995815843185078	0.995241580945245	0.996695715545947	0.99742213684074	0.998531841592802	0.999109483992102	162	55539	152	101	53	29	9	4	0	0	0	0	0	0	55340	55391	55439	55463	55483	55488	209	209	209	209	209	209
C3_HEAD_AND_NECK	50_60	UKBB	F5_PANIC	-12.2480920665135	-12.1980651304822	3.55852592611596	-12.1135366453775	-12.1100620669669	-12.3470831849973	2940.30903685067	2248.73584113368	1.00909106483849	3097.28668291046	3190.22088092704	5511.5206208781	0.996676357765659	0.995671968253365	0.000421144297546155	0.996879468962445	0.996971241581999	0.998212555212672	160	52222	124	112	80	64	41	17	1	1	1	0	0	0	52075	52087	52119	52135	52158	52182	182	182	182	183	183	183
C3_HEAD_AND_NECK	50_60	UKBB	F5_PHOBANX	-12.02113967282	-12.0218885652777	3.07610904905396	-12.0821134973137	-12.0627412085451	-11.955215261469	2337.42702202237	1762.71420787387	1.00972711054867	2143.95240823044	2261.58525550237	4162.55319909699	0.995896582277618	0.994558389059915	0.0023154123730051	0.99550359384886	0.995744299573613	0.99770840921238	235	52284	175	158	143	113	76	32	1	1	1	0	0	0	52159	52176	52191	52221	52258	52302	184	184	184	185	185	185
C3_HEAD_AND_NECK	50_60	UKBB	F5_PSYCH	1.26303476809407	1.37594468660647	0.513887967328739	-15.2953465205972	-15.2721975845315	1.27361864964018	0.598457428291717	0.432925697849031	0.721516386336388	2227.78473167031	2282.0267454612	1.00908708545755	0.0348166963791711	0.00148168601275456	0.476320344799658	0.994521990931259	0.994660290583026	0.206895035793556	6097	47063	4767	4248	3420	2566	1779	757	11	8	2	0	1	1	48240	48759	49587	50441	51228	52250	142	145	151	153	152	152
C3_HEAD_AND_NECK	50_60	UKBB	F5_PSYCHDEV	-12.1455256641313	-12.1690354382927	-12.241436882733	-12.0668995274187	-12.0247432998118	-12.0954287258412	3463.62099593793	2619.01429587965	3103.40699081145	3287.14998615143	2995.7003213477	4337.50828436249	0.997202145511374	0.996292708071585	0.99685274016869	0.997071027715118	0.996797299384768	0.997775049015144	102	55644	70	65	47	39	33	18	0	0	0	0	0	0	55464	55469	55487	55495	55501	55516	212	212	212	212	212	212
C3_HEAD_AND_NECK	50_60	UKBB	F5_PSYCH_INCLAVO	1.26303476809407	1.37594468660647	0.513887967328739	-15.2953465205972	-15.2721975845315	1.27361864964018	0.598457428291717	0.432925697849031	0.721516386336388	2227.78473167031	2282.0267454612	1.00908708545755	0.0348166963791711	0.00148168601275456	0.476320344799658	0.994521990931259	0.994660290583026	0.206895035793556	6097	47063	4767	4248	3420	2566	1779	757	11	8	2	0	1	1	48240	48759	49587	50441	51228	52250	142	145	151	153	152	152
C3_HEAD_AND_NECK	50_60	UKBB	F5_SCHIZO	-12.0432111847015	-12.0027914545759	-11.9806287290812	-12.0137167839022	-12.0208600686772	-12.0339684428365	2897.03970846072	2113.25878870844	2324.16008028639	2727.10509792678	2894.28684362566	5226.82272288011	0.99668314363709	0.995468235812531	0.995887066283306	0.996485090309447	0.99668615047511	0.998162993150525	127	55490	100	91	75	55	36	15	0	0	0	0	0	0	55305	55314	55330	55350	55369	55390	212	212	212	212	212	212
C3_HEAD_AND_NECK	50_60	UKBB	F5_SEXDYS	-12.2765634715577	-12.2478586839548	-12.2194673318745	-12.2168992228022	-12.2119458338398	-12.3212934611165	2700.43304841391	2045.3922211951	2234.14275188205	2343.75044403217	2267.71026636147	3324.87137830337	0.996372712621422	0.995222276272769	0.995636055168119	0.995841011506127	0.995703297688145	0.997043209735984	157	55157	111	102	83	73	53	35	0	0	0	0	0	0	54993	55002	55021	55031	55051	55069	210	210	210	210	210	210
C3_HEAD_AND_NECK	50_60	UKBB	F5_SOMATOFORM	-12.8809555551515	-12.8598700826481	-12.8565421203949	-12.8714979891541	-12.8820446869764	-12.9964149929445	4244.85165269884	2944.02790022333	3023.22842476226	3242.34368229233	3099.8995271011	4721.3972546462	0.997578831809927	0.996514754781241	0.996606936657294	0.996832555844922	0.996684294154009	0.997803695555785	194	52135	136	130	119	109	86	41	0	0	0	0	0	0	52011	52017	52028	52038	52061	52106	182	182	182	182	182	182
C3_HEAD_AND_NECK	50_60	UKBB	F5_STRESSOTH	-12.0422746752448	-12.0059206198529	-11.9900197042709	-11.9278900293382	-11.9200022828181	-11.959691902813	2671.35453889525	1973.70554973719	2458.00984971239	2877.43151417961	3113.74739253245	4762.50666799125	0.996403205805147	0.995146550798071	0.996107983998348	0.996692518312231	0.996945557440223	0.997996340129895	158	52132	127	106	78	55	34	17	0	0	0	0	0	0	51980	52001	52029	52052	52073	52090	183	183	183	183	183	183
C3_HEAD_AND_NECK	50_60	UKBB	F5_SUBSNOALCO	1.99127117101927	1.6854614869818	1.59803168647674	0.803453565795743	0.960996721052622	2.89537806244904	0.598443412470399	0.520121414774066	0.594809092189613	1.0098260691077	1.00865923600376	1.01000376214026	0.000876548934869422	0.00119313801058723	0.00721769516370498	0.426243870964087	0.340718444471134	0.00414775627841008	3083	53385	2427	2185	1814	1362	918	291	10	8	5	3	2	1	53872	54114	54485	54937	55381	56008	159	161	164	166	167	168
C3_HEAD_AND_NECK	50_60	UKBB	F5_SUBSTANCE	1.7965307354478	1.4943581352669	0.316387002432391	-13.6817846959244	0.705290454469925	2.21663675543181	0.598137044420547	0.519589240432783	1.00988888606975	1261.77881748941	1.0084264039014	1.00910102759097	0.00266855245431883	0.00402701878122129	0.754061164298358	0.991348506801701	0.484303929405215	0.0280458076963211	3585	53804	2792	2505	2062	1569	1098	383	9	6	2	2	2	1	54427	54714	55157	55650	56121	56836	161	164	168	168	168	169
C3_HEAD_AND_NECK	50_60	UKBB	F5_TOBAC	1.99438611783937	1.68949965508408	1.6029084292608	0.808195954917554	0.972421490948658	2.92435181382851	0.598459482756568	0.520119831995438	0.594762164078003	1.00979634642697	1.00861817016076	1.00993723163295	0.000860591900715264	0.00116101183533522	0.00703799661275493	0.423504915891008	0.334989474038302	0.00378461219380007	3076	53362	2427	2179	1805	1359	910	288	10	8	5	3	2	1	53842	54090	54464	54910	55359	55981	159	161	164	166	167	168
C3_HEAD_AND_NECK	50_60	UKBB	FALLS	1.09504168910853	0.579733698937474	-13.5721522292108	-13.581362166842	1.36202445080146	2.28951629887236	1.00998239622685	1.00776209215725	1409.01954351267	1673.63274249727	1.00700368873231	1.00634710795729	0.278267891240726	0.565109780965981	0.992314625218186	0.993525317722532	0.176198923492467	0.0229013624119964	2164	53739	1830	1497	1065	752	493	200	3	2	2	2	2	1	53876	54209	54641	54954	55213	55506	194	195	195	195	195	196
C3_HEAD_AND_NECK	50_60	UKBB	FEMINGHER_BILATERAL	3.60616848798192	-11.9557595602215	-11.9406210396941	-11.9317134762569	-11.9820660821602	-11.9849436198006	1.01946192253543	1854.91412595988	2235.42341756033	2299.00641428096	2309.95718930812	3478.90988493782	0.000404201435176334	0.994857309142943	0.99573808174598	0.995859042771956	0.995861281453324	0.99725127040439	127	45591	97	80	61	55	39	20	1	0	0	0	0	0	45458	45475	45494	45500	45516	45535	162	163	163	163	163	163
C3_HEAD_AND_NECK	50_60	UKBB	FG_CARDMYO	-12.2686808677275	-12.2430467877925	-12.2520113524724	-12.27758757335	-12.3021864671684	-12.4345351740797	2980.0827484757	2421.18978657172	2927.66081112098	3659.84724812252	3903.44277420443	13035.0253803104	0.996715204167098	0.995965414841022	0.996660930758982	0.997323363919134	0.997485371513153	0.99923887205111	105	49835	88	67	49	33	24	6	0	0	0	0	0	0	49676	49697	49715	49731	49740	49758	176	176	176	176	176	176
C3_HEAD_AND_NECK	50_60	UKBB	FG_CEREBVASC	-14.3433046258286	3.08194276742893	-14.3453077679573	-14.3080408558605	-14.2747690889935	-14.2505912510163	4467.62384823179	0.607116259797659	4299.35811097101	5263.43102207117	5950.09454367391	10621.4199218326	0.997438396328641	3.84727134179806e-07	0.997337770417178	0.997831043897759	0.998085810762188	0.9989294912155	525	29554	457	366	248	171	98	33	3	3	0	0	0	0	29538	29629	29747	29824	29897	29962	81	81	84	84	84	84
C3_HEAD_AND_NECK	50_60	UKBB	FG_CVD	0.57490357584689	0.952177196091778	0.315369710008367	-14.5124196599307	0.821520348141649	1.77140428831299	0.728785779404454	0.475137332128262	0.724853576483462	1418.12118590198	0.723184862193897	0.722446160382044	0.430198949139663	0.0450696134638062	0.663503943468818	0.99183494781848	0.255966781798768	0.0142083077920299	7342	35728	6073	5212	3981	2797	1818	758	10	9	5	4	4	2	36881	37742	38973	40157	41136	42196	106	107	111	112	112	114
C3_HEAD_AND_NECK	50_60	UKBB	FG_DISVEINLYMPH	-14.2916186583467	1.99644722112819	-14.2465392871055	-14.2182554311485	-14.2011475469916	2.60105310793143	3202.92963567716	0.731367573497701	2692.87896162636	2969.80911981227	3029.3155353336	1.0133617587055	0.996439814377877	0.00633832679721079	0.995778851972577	0.996180063197883	0.996259605597601	0.0102654604662146	1256	29819	967	801	643	534	379	171	2	2	1	1	1	1	30024	30190	30348	30457	30612	30820	82	82	83	83	83	83
C3_HEAD_AND_NECK	50_60	UKBB	FG_DOAAC	3.09901707598178	-12.4218968138477	3.23260690629715	-12.3863782671282	-12.3391613058081	-12.3207689924334	1.02140905633935	1970.65844619204	1.01790183840731	3283.86016463822	3750.41136265034	6682.17244427836	0.00241285877536845	0.994970628183158	0.00149447082551861	0.996990469735664	0.997374899021639	0.998528839854387	283	29253	256	191	114	70	36	14	2	1	1	0	0	0	29202	29267	29344	29388	29422	29444	76	77	77	78	78	78
C3_HEAD_AND_NECK	50_60	UKBB	FG_HYPERTENSION	0.262617000143947	0.849158476939069	0.77158957397456	-14.57292781108	1.75646507846687	-14.5928122272007	1.01737804409543	0.60238672115055	0.72730453090625	1861.15219613467	0.599939121284991	3304.38089505316	0.796305664740027	0.158641076295445	0.28874022546133	0.993752582234821	0.00341436685845716	0.996476392371766	4834	33778	4086	3564	2678	1765	1107	454	7	8	5	3	3	0	34421	34943	35829	36742	37400	38053	98	97	100	102	102	105
C3_HEAD_AND_NECK	50_60	UKBB	FG_OTH	-14.2406351124903	-14.2192872923734	2.28192097621352	-14.1693044407783	2.91130493372979	-14.090438630823	3622.1354010073	3009.53190389871	1.0168747016013	4554.40273036323	1.0147784409935	9210.36808057175	0.996863078719388	0.99623020856806	0.0248289755684712	0.997517687459322	0.00411892938470105	0.998779360503865	809	29976	708	525	338	226	136	52	1	1	1	0	1	0	29989	30172	30359	30471	30561	30645	87	87	87	88	87	88
C3_HEAD_AND_NECK	50_60	UKBB	FG_OTHHEART	-14.6416657115168	1.38227682243156	1.07946534723063	-14.6442290214509	1.72524704808085	-14.6342874656929	2777.49929993573	0.729457315185887	1.01538869618575	3271.12397829408	1.01423469368359	6061.69541059785	0.995793948567588	0.0581005367882866	0.287734092809134	0.996428027403087	0.0889367232090911	0.998073730220072	2147	32435	1882	1476	1020	648	391	152	4	4	2	1	1	0	32605	33011	33467	33839	34096	34335	91	91	93	94	94	95
C3_HEAD_AND_NECK	50_60	UKBB	FG_PULMHEART	-12.8748716980305	2.3212171591117	-12.8773990778957	-12.8350004198093	-12.8133472423469	-12.7156794766544	2459.34237339048	1.00723331749188	2471.18043958534	3119.83845754617	3081.02131030664	5404.68948184841	0.995823023854186	0.0211919216275305	0.995842217248919	0.996717516010961	0.996681768336924	0.998122808903484	407	55067	359	235	145	96	63	28	1	1	0	0	0	0	54906	55030	55120	55169	55202	55237	208	208	209	209	209	209
C3_HEAD_AND_NECK	50_60	UKBB	FIBRO_COMORB	0.825289488828937	0.935378274680462	-15.2064786102001	-15.2063910656371	0.691783774797335	1.53830849898598	1.02332582491587	0.732940086156643	2530.34626703637	2883.52177205141	1.01696167193773	1.01677196597099	0.419967443524114	0.201884762723535	0.995205027219621	0.995792336809173	0.496348918578016	0.130296519036504	3228	25479	2424	2199	1789	1409	1054	517	4	3	1	1	2	1	26206	26431	26841	27221	27576	28113	73	74	76	76	75	76
C3_HEAD_AND_NECK	50_60	UKBB	G6_BELLPA	-11.2907692123363	3.3681600504948	-11.2973719341239	-11.1948201629627	-11.211062630873	-11.3173231158937	2122.74693558878	1.0078573421566	1920.88594547249	2338.73799525582	2579.87871222352	3675.5418548619	0.995756117789942	0.000832065563339814	0.995307401410499	0.996180786356746	0.996532741796084	0.997543245738475	105	50416	87	80	52	38	22	10	1	1	0	0	0	0	50253	50260	50288	50302	50318	50330	180	180	181	181	181	181
C3_HEAD_AND_NECK	50_60	UKBB	G6_CARPTU	-13.9094689766808	-13.8950337760235	-13.8944797396322	-13.8954605482084	-13.8591135731062	-13.8346150209304	2833.62005021256	2061.92048394601	2295.01990506857	2751.14922052907	2855.16168377415	4376.51537120024	0.996083417755551	0.994623192748379	0.995169487150633	0.995970074536408	0.996127039184857	0.997477809076415	963	50904	785	706	580	404	271	117	0	0	0	0	0	0	50900	50979	51105	51281	51414	51568	182	182	182	182	182	182
C3_HEAD_AND_NECK	50_60	UKBB	G6_CERCYST	-12.1140020477297	2.60797060934263	3.00448856915633	-12.0222063642084	-11.9727547479716	-12.0491011151322	1949.06043455343	1.00740524927583	1.00715142771212	2338.50443778859	2520.9409625648	4043.34916776295	0.995040937262778	0.00963110415182127	0.0028529370254242	0.995898108878379	0.996210605328265	0.997622323197037	328	54099	278	200	138	93	59	25	2	2	1	0	0	0	53946	54024	54086	54131	54165	54199	201	201	202	203	203	203
C3_HEAD_AND_NECK	50_60	UKBB	G6_CPETAL	-13.145407021008	-13.1160416588418	-13.10427612971	-13.0596354057088	-13.052169563482	-13.2638593121686	2986.06976897415	2271.28215484141	2876.5475497309	3136.90935149511	3128.2556224757	4639.72064785062	0.996487529012505	0.995392457536672	0.996365204030509	0.996678242756922	0.996670957996766	0.997719040659969	327	55334	264	211	142	110	77	36	0	0	0	0	0	0	55187	55240	55309	55341	55374	55415	210	210	210	210	210	210
C3_HEAD_AND_NECK	50_60	UKBB	G6_DEMYEL	-11.982015088345	-11.8929793775188	-11.8879679525215	-11.9098839369323	-11.9034153425944	-11.8042044339721	2958.07945586744	2122.74828208512	2405.53340021293	2712.23448040335	2623.81444268612	3967.6792987788	0.996768092660865	0.995529769090417	0.996056929627788	0.996496364144092	0.996380262800105	0.99762622483642	126	55365	92	87	74	55	45	17	0	0	0	0	0	0	55187	55192	55205	55224	55234	55262	212	212	212	212	212	212
C3_HEAD_AND_NECK	50_60	UKBB	G6_EPIPAROX	0.920426785344517	-15.0646929740162	0.554252390569328	-15.0289880176064	-15.0289628804622	-15.0335426485851	1.0113790676883	2203.41124591256	1.0085462584293	2741.19161598151	2706.87688866619	4370.6005142123	0.362785053820976	0.99454491651685	0.582624119737777	0.995625501931954	0.995570054962807	0.997255524067854	2576	50068	1961	1770	1447	1155	863	399	2	1	1	0	0	0	50499	50690	51013	51305	51597	52061	182	183	183	184	184	184
C3_HEAD_AND_NECK	50_60	UKBB	G6_EPLEPSY	3.25296033818473	-12.1986010826277	3.18563183137595	-12.0965784326426	-12.1681535532539	-12.2089815542675	1.01071961900893	1757.8474306336	1.00923728117578	2415.30655396519	2522.81020775947	3834.88504353194	0.00128881090550374	0.994463115979695	0.00159688801326056	0.996003971915974	0.996151615297865	0.997459808750773	262	48628	209	165	120	90	67	31	2	1	1	0	0	0	48503	48547	48592	48622	48645	48681	176	177	177	178	178	178
C3_HEAD_AND_NECK	50_60	UKBB	G6_FACOTH	3.61712324531992	2.83694847318894	-12.4278200031613	-12.4150874467575	-12.3152314648032	-12.3203440673406	1.01355303568872	1.00983508081585	2311.60658289363	2598.43051529974	2593.73042843384	3723.63566792026	0.000358680587465141	0.00496464888099505	0.995710378223708	0.99618778764817	0.996211597003125	0.997360054727175	184	50435	138	137	114	94	62	29	2	1	0	0	0	0	50299	50300	50323	50343	50375	50408	180	181	182	182	182	182
C3_HEAD_AND_NECK	50_60	UKBB	G6_HEADACHE	-13.9934961119553	-13.9749241313494	-13.9558543178151	-13.9368234813641	-13.9089368932872	-13.9196070313567	4485.67362851387	3220.395642813	3374.45310483263	3482.78327772034	3402.00704796983	5501.67362364098	0.997510925378365	0.99653758654414	0.996700167818634	0.996807166648547	0.996737897679009	0.99798130015454	450	48559	300	306	272	257	207	96	0	0	0	0	0	0	48534	48528	48562	48577	48627	48738	175	175	175	175	175	175
C3_HEAD_AND_NECK	50_60	UKBB	G6_HEMIPLE	-12.1653788970297	-12.1254849706148	-12.1277628651627	-12.0911040521482	-12.1099694648525	-12.3052962398791	2318.49936314046	1782.98742899335	2223.49313853452	2397.83056369564	2315.73667932539	3129.22865266881	0.995813445708636	0.994573903035363	0.995648060882308	0.995976669699337	0.995827542174797	0.996862427878667	199	55268	158	128	87	71	51	27	0	0	0	0	0	0	55100	55130	55171	55187	55207	55231	209	209	209	209	209	209
C3_HEAD_AND_NECK	50_60	UKBB	G6_MIGRAINE	-14.0344933761004	-14.039272667358	-14.0096303045472	-13.9926683273676	-13.9729053825105	3.19799367605036	3514.27813017931	2594.65553547924	2790.25847217678	3169.74696878213	3146.26211339917	1.00905559051632	0.996813605695483	0.995682793305677	0.995993912080696	0.996477795271427	0.996456516201195	0.00152809817289327	825	48843	616	582	484	393	288	123	0	0	0	1	1	1	48876	48910	49008	49099	49204	49369	176	176	176	175	175	175
C3_HEAD_AND_NECK	50_60	UKBB	G6_MS	-11.9362167791839	-11.8609068752327	-11.839926001037	-11.8681659901353	-11.8738434684665	-11.789967473788	3281.19581701388	2289.78560180031	2547.96348707795	2878.23249527653	2823.43897448319	4238.45455906333	0.997097490485611	0.995867040064844	0.996292387937422	0.996709994904849	0.99664454286395	0.997780554030435	102	54902	72	76	67	51	41	14	0	0	0	0	0	0	54722	54718	54727	54743	54753	54780	210	210	210	210	210	210
C3_HEAD_AND_NECK	50_60	UKBB	G6_NERPLEX	0.856886293527569	0.205908942174186	-14.9656433078686	0.649545340353037	-14.9615983052606	-14.9540961047182	1.01046104351638	1.00810403982452	2160.10338950696	1.00780007594988	2489.17682275009	3901.55266319246	0.396429522429459	0.838155278646565	0.994472134866519	0.519239556419577	0.995204215183327	0.996941829517997	2953	52017	2278	2122	1775	1359	972	427	3	2	1	1	0	0	52501	52657	53004	53420	53807	54352	188	189	190	190	191	191
C3_HEAD_AND_NECK	50_60	UKBB	G6_NEUINFL	-11.2978845491932	3.60359757960817	-11.295240735898	-11.2613337436079	-11.2534853078711	-11.409169192334	2200.47532630704	1.00772009161507	2038.84693693363	2469.05335556535	2860.32295427084	3825.62115145244	0.995903445069718	0.000348904182427602	0.995579730910576	0.996360867149712	0.996860858315078	0.997620468390468	108	55291	87	69	50	33	20	11	1	1	0	0	0	0	55100	55118	55137	55154	55167	55176	211	211	212	212	212	212
C3_HEAD_AND_NECK	50_60	UKBB	G6_NEURO	0.923369484449705	0.704064891357968	0.516000920617773	0.0715422000177317	-14.9839584011672	-14.9905346409746	0.723031967463027	0.592422588758292	0.719483242660238	1.00875996414789	1853.30631656433	2908.15834301871	0.201574093148837	0.23465599090613	0.473261384430516	0.943460681472773	0.993549183578816	0.995887203593884	5492	45532	4197	3786	3122	2443	1782	818	8	6	3	1	0	0	46663	47074	47738	48417	49078	50042	156	158	161	163	164	164
C3_HEAD_AND_NECK	50_60	UKBB	G6_NEUROOTH	-12.3620923814822	-12.3515882670475	3.46165174845686	-12.3162396860274	-12.2119974109054	-12.1309412874059	2765.2223941749	2190.54666913759	1.00921161192974	3165.91293104273	2847.06675541931	4325.03527053176	0.996433021150111	0.99550108221983	0.000603458005567257	0.996896025595254	0.996577623515811	0.997762081124223	179	53970	145	115	78	61	45	24	1	1	1	0	0	0	53804	53834	53871	53888	53904	53925	199	199	199	200	200	200
C3_HEAD_AND_NECK	50_60	UKBB	G6_OTHNEU	-13.2074013953225	1.4396609915364	2.56270484663205	-13.1422493205599	2.32287042231281	-13.1788183810824	1928.51476509548	1.00681865032355	0.717160197817709	2212.20654299195	1.00673077368796	3568.98020387372	0.994535743527589	0.152742584912686	0.000352367223185367	0.995259965132854	0.0210358600383188	0.997053737701244	872	54738	735	554	375	276	184	77	3	3	2	1	1	0	54667	54848	55027	55126	55218	55325	205	205	206	207	207	208
C3_HEAD_AND_NECK	50_60	UKBB	G6_PLANTAR	-11.7630052981762	-11.735175794789	-11.7920396085481	-11.769225457262	-11.6985314414508	-11.7184084942995	2494.3279332215	1803.44266936384	2077.41759796791	2551.61394954446	2660.15140675254	4682.76377420386	0.996237268803914	0.994808124667864	0.995470994455669	0.99631979987022	0.996491159295971	0.998003331385701	163	50428	134	128	95	64	44	19	0	0	0	0	0	0	50279	50285	50318	50349	50369	50394	178	178	178	178	178	178
C3_HEAD_AND_NECK	50_60	UKBB	G6_POLYNEU	-13.0771262311228	-13.1008949654908	-13.0833798071079	-13.0849061809395	-13.0920560537249	-13.0174756739539	2902.52988106026	2292.60386594879	2699.64583002279	3455.75724593354	4130.40219538107	10163.1297685479	0.996405204339888	0.99544057955607	0.996133201706754	0.996978890896662	0.997470964954789	0.998978027413067	293	55428	261	216	154	94	47	14	0	0	0	0	0	0	55251	55296	55358	55418	55465	55498	209	209	209	209	209	209
C3_HEAD_AND_NECK	50_60	UKBB	G6_POLYOTHUNS	-13.0574260717779	-13.0834152874584	-13.0629899071603	-13.060626962477	-13.0275400753245	-13.1263175878431	3048.21926141268	2451.76910980939	2936.52630940184	3877.56884625561	4587.96114769557	11257.9497204115	0.996582172766653	0.995742255877744	0.996450662282134	0.997312529237611	0.997734405591359	0.999069698832325	260	55375	232	190	131	75	38	13	0	0	0	0	0	0	55194	55236	55295	55351	55388	55413	209	209	209	209	209	209
C3_HEAD_AND_NECK	50_60	UKBB	G6_POSTVIRFAT	-12.0070088875328	3.4261871030357	-11.9710172606691	-11.9380906163068	-11.9195826594354	-12.0012779703893	2876.09226222526	1.00856863351506	2550.39336669078	3113.543900372	3321.57275035965	5453.88126376902	0.996669029255313	0.000681093557976619	0.996254909183156	0.996940722484091	0.997136768850768	0.998244254648846	144	53864	115	103	77	56	36	14	1	1	0	0	0	0	53695	53707	53733	53754	53774	53796	197	197	198	198	198	198
C3_HEAD_AND_NECK	50_60	UKBB	G6_ROOTPLEXOTHUNS	-14.0096842705347	-14.013882384872	-14.0381581247237	-14.0242322605813	-14.0399452845785	-14.0462218252353	3277.08152665705	2462.14871905147	2772.21557824627	3200.3544934353	3357.34087001629	5464.19745772166	0.996589014755434	0.995458682112271	0.995959628158896	0.996503611519044	0.996663364442263	0.997948966655054	730	50853	565	507	416	296	214	93	0	0	0	0	0	0	50836	50894	50985	51105	51187	51308	182	182	182	182	182	182
C3_HEAD_AND_NECK	50_60	UKBB	G6_SLEEPAPNO	-14.178435194318	-14.1746182749927	-14.1655066358681	-14.1871210166977	-14.2275994560011	-14.2302035984124	2931.07250596582	2206.48370595936	2579.79207301497	3233.88634906995	3360.09376276612	5569.35975738553	0.996140419455154	0.994874364466306	0.995618878605197	0.996499676460439	0.996621538319211	0.997961337049722	857	49143	710	628	475	320	207	86	0	0	0	0	0	0	49110	49192	49345	49500	49613	49734	180	180	180	180	180	180
C3_HEAD_AND_NECK	50_60	UKBB	G6_SLEEPAPNO_INCLAVO	-14.1723368042939	-14.1652394811027	-14.1616889505771	-14.1777126216222	-14.2163867543536	-14.2161211590419	2903.64791382529	2184.64454922339	2558.89587180598	3193.23055905036	3319.89599138698	5499.32024738487	0.99610564222503	0.994826551215694	0.995584292658073	0.996457461923549	0.996583326446093	0.997937415817985	857	55146	710	628	475	320	207	86	0	0	0	0	0	0	55090	55172	55325	55480	55593	55714	203	203	203	203	203	203
C3_HEAD_AND_NECK	50_60	UKBB	G6_SLEEPDISOTH	-15.1223381300463	-15.1043721514723	-15.1013768659828	-15.1203671505068	-15.1393060202221	-15.1116446715564	4017.49138277454	3012.88512844851	3377.62523091552	3917.58377619453	3910.34288741204	6134.16585696477	0.996996670191712	0.996000015153169	0.996432666598253	0.996920480010278	0.996910913261164	0.998034396842691	1337	49249	1043	921	757	565	409	198	0	0	0	0	0	0	49366	49488	49652	49844	50000	50211	177	177	177	177	177	177
C3_HEAD_AND_NECK	50_60	UKBB	G6_TIA	-12.1390095123973	-12.1589171743628	-12.1413512052145	-12.1239990613416	-12.1862145192086	-12.2375957961396	2215.92952172163	1695.17351648991	2102.05450183142	2494.88920572824	2918.02885528858	4716.74445752652	0.995629157093607	0.99427708785517	0.995391488279042	0.996122668064556	0.996667899928714	0.997929890440213	198	54059	173	137	89	66	40	13	0	0	0	0	0	0	53886	53922	53970	53993	54019	54046	198	198	198	198	198	198
C3_HEAD_AND_NECK	50_60	UKBB	G6_ULLNLE	-13.1922685445051	-13.1536970571321	-13.1652969661659	-13.0960056093425	-13.0955632764587	-13.0507682564349	4051.00190904701	3079.2683801156	3193.09185862665	3468.304845554	3753.32349161404	6229.29777537819	0.997401657904564	0.996591690432342	0.996710286489983	0.996987267175299	0.997216140154984	0.998328383189197	181	50442	133	120	117	95	61	27	0	0	0	0	0	0	50312	50325	50328	50350	50384	50418	178	178	178	178	178	178
C3_HEAD_AND_NECK	50_60	UKBB	G6_XTRAPYR	-12.8185388428827	-12.7984914345927	2.51123348431418	-12.822468326182	-12.8118393526506	-12.7841685151999	2400.5595872651	1860.22402974056	1.00781218545916	2269.75322679495	2383.16861446545	3962.82162305762	0.995739466045989	0.994510533144545	0.0127109270756594	0.995492551802617	0.995710618412133	0.99742600753745	404	55203	324	270	217	169	118	52	1	1	1	0	0	0	55074	55128	55181	55229	55280	55346	208	208	208	209	209	209
C3_HEAD_AND_NECK	50_60	UKBB	G6_XTRAPYROTH	-12.0835334886969	-12.0966817015437	2.95692399477883	-12.1053123861733	-12.1552592434934	-12.1103260766905	2026.2438455222	1598.70984767066	1.00785842617549	2030.97295888135	2176.24843959555	3897.72963969019	0.995241832474408	0.9939628422982	0.00334766106833656	0.995244355851113	0.995543503637014	0.99752096026415	282	54984	232	187	146	108	75	32	1	1	1	0	0	0	54826	54871	54912	54950	54983	55026	207	207	207	208	208	208
C3_HEAD_AND_NECK	50_60	UKBB	GOUT	-13.8376870339118	-13.8390725456621	1.67700630352666	-13.8754979941535	-13.8734764114185	-13.8923271558682	2769.02397783404	2048.56318717734	1.00985121090575	2693.53857326263	2718.7684185596	4434.60528510436	0.99601273554297	0.994609930314621	0.0967843796347823	0.995889794648643	0.99592852980112	0.997500464075508	718	50359	559	496	402	298	212	100	1	1	1	0	0	0	50348	50411	50505	50609	50695	50807	169	169	169	170	170	170
C3_HEAD_AND_NECK	50_60	UKBB	GOUT_COMORB	0.150280043348003	1.01253522874396	1.04455154856005	-14.5217808119707	1.56832068923871	-14.4925476129337	1.01974981627239	0.532254397666226	0.604973403001438	1680.59829750817	0.602097622858498	2829.7550555477	0.882840360475024	0.0571251490999965	0.0842381977807219	0.993105693050591	0.00919382409887198	0.995913664183017	5516	29134	4631	4029	3037	2036	1306	540	9	10	6	3	3	0	29926	30528	31520	32521	33251	34017	84	83	87	90	90	93
C3_HEAD_AND_NECK	50_60	UKBB	GOUT_IDIOP_NOS	2.16725058684302	-12.5891962246128	2.81532259192048	-12.5996082219771	-12.6183363035292	-12.6222001182789	1.00938922235755	1267.11719830613	0.719069084977487	2055.08542191952	2380.32740170181	4448.35868601134	0.0317860319909032	0.992072903703422	9.03171622935835e-05	0.995108247187212	0.995770359758804	0.997736008763165	456	55423	391	318	218	126	75	23	2	1	2	0	0	0	55279	55352	55452	55544	55595	55647	207	208	207	209	209	209
C3_HEAD_AND_NECK	50_60	UKBB	GOUT_NOS	2.33493515320053	-12.5925414212133	2.95875036668927	-12.6019038596674	-12.6228943912247	-12.6257224511665	1.01105447208951	1362.55668215256	0.720940957522204	2219.51503987743	2495.32337164796	4810.45339255979	0.020921068480763	0.992626177327444	4.06046325030075e-05	0.995469816458704	0.995963821880894	0.997905840338813	445	50423	381	309	213	123	74	23	2	1	2	0	0	0	50313	50385	50481	50571	50620	50671	172	173	172	174	174	174
C3_HEAD_AND_NECK	50_60	UKBB	H7_BLINDANDVISIMPAIRMENT	-13.019381503751	-13.0344727943961	-13.0494739955617	-13.0177856012419	-12.9886618850864	-12.9987575718896	3700.65532952063	2828.91136892281	3145.7203178059	3719.89190845363	3685.64472683121	7371.44827791874	0.997192945265347	0.99632368552911	0.996690124069136	0.997207803559203	0.997188163238627	0.998593016974402	204	54110	163	136	107	82	58	18	0	0	0	0	0	0	53948	53975	54004	54029	54053	54093	203	203	203	203	203	203
C3_HEAD_AND_NECK	50_60	UKBB	H7_CATARACTOTHER	-14.0160604322643	-14.0274051810593	-13.9917741331377	-13.9625274307059	-13.9421742840448	-13.8853183797337	2488.18136450643	1964.6483133282	2503.20959702141	3342.01975537943	3821.9312739354	7755.83545086522	0.995505496810205	0.994303227273139	0.995540220666713	0.996666550926247	0.997089371803048	0.998571543283908	1017	53009	944	753	467	275	147	47	0	0	0	0	0	0	52883	53074	53360	53552	53680	53780	199	199	199	199	199	199
C3_HEAD_AND_NECK	50_60	UKBB	H7_CATARACTSENILE	-12.9911923976758	-12.9828734758719	-13.0176959152935	-13.0439294528005	-13.0508216280364	-13.1790278467066	2006.38001541245	1606.106993165	2086.1180838073	2975.74545506646	3387.00500738965	7338.77112395052	0.99483378057354	0.993550416295295	0.995021110616532	0.996502551461199	0.996925595535662	0.998567152863087	580	52280	548	414	251	130	66	20	0	0	0	0	0	0	52114	52248	52411	52532	52596	52642	198	198	198	198	198	198
C3_HEAD_AND_NECK	50_60	UKBB	H7_CHALAZION	-12.2391845403811	3.29203137687978	-12.2319617087934	-12.2328376504468	-12.2804950021142	-12.4156055369935	3392.76729689757	1.01009013917034	2540.43515330936	2776.0508878441	2585.31384701523	3845.01201859924	0.997121690246789	0.00111748088958053	0.996158274037102	0.996484084369128	0.996209984128239	0.997423622420818	141	51748	96	90	79	66	56	30	1	1	0	0	0	0	51604	51610	51621	51634	51644	51670	188	188	189	189	189	189
C3_HEAD_AND_NECK	50_60	UKBB	H7_CHOROIDRETINA	-14.083837243313	-14.0490644912824	-14.0423082933672	-14.0543865367934	-14.0749110591579	-14.219337421255	2625.81231692439	2015.89744766651	2422.89094366331	2963.09976019272	3141.85885342873	5683.85818551671	0.995720477681708	0.994439478592565	0.99537573975811	0.996215538830872	0.996425645711516	0.998003930149428	998	54336	854	726	507	341	219	85	0	0	0	0	0	0	54275	54403	54622	54788	54910	55044	205	205	205	205	205	205
C3_HEAD_AND_NECK	50_60	UKBB	H7_CONJUNCTIVA	-14.0784607913468	-14.0608054504288	1.38593050943911	-14.0338664320877	1.48730192088567	-14.0869201138896	2882.72974873593	2070.7357393108	1.00794301045229	2495.38319285127	1.00720888521316	3474.94330723979	0.99610336631181	0.99458220903976	0.16912871645141	0.995512774807298	0.139767638695951	0.996765499667397	1137	52891	842	767	649	537	440	222	2	2	2	1	1	0	52989	53064	53182	53294	53391	53609	195	195	195	196	196	197
C3_HEAD_AND_NECK	50_60	UKBB	H7_CONJUNCTIVITIS	-13.915007761686	-13.9163487051823	-13.9109653156697	-13.9080856055062	-13.9307649263378	-13.9718773612009	3277.66037843171	2315.45469128304	2511.63780229684	2755.18672496298	2553.48331174571	3688.04272568619	0.996612664149567	0.99520458207703	0.995580856565438	0.995972323927982	0.995647088404125	0.996977280526567	797	52665	578	531	456	394	328	173	0	0	0	0	0	0	52688	52735	52810	52872	52938	53093	196	196	196	196	196	196
C3_HEAD_AND_NECK	50_60	UKBB	H7_CONJUNCTIVITISACUNONATOPIC	-13.915007761686	-13.9163487051823	-13.9109653156697	-13.9080856055062	-13.9307649263378	-13.9718773612009	3277.66037843171	2315.45469128304	2511.63780229684	2755.18672496298	2553.48331174571	3688.04272568619	0.996612664149567	0.99520458207703	0.995580856565438	0.995972323927982	0.995647088404125	0.996977280526567	797	52665	578	531	456	394	328	173	0	0	0	0	0	0	52688	52735	52810	52872	52938	53093	196	196	196	196	196	196
C3_HEAD_AND_NECK	50_60	UKBB	H7_CORNEALOTH	-12.0436896281223	-12.0316067125952	-12.0453867662514	-12.012014229311	-12.0457971836194	-12.152259935984	2730.35321740549	2049.00722586858	2345.07228855649	2677.99862399894	2843.86817892371	4959.05623141761	0.996480512929283	0.99531491253395	0.995901710187838	0.996421145076716	0.996620403530882	0.99804477093522	130	54743	106	94	70	55	34	19	0	0	0	0	0	0	54560	54572	54596	54611	54632	54647	207	207	207	207	207	207
C3_HEAD_AND_NECK	50_60	UKBB	H7_EYELIDDIS	2.47166964429176	1.8636625151399	-12.6306000459851	-12.6674346801965	-12.6763081572776	-12.6072921659159	1.00898358618142	1.00760280417888	1614.31697101628	1898.29442421593	1887.47835211228	2505.76345364001	0.0142990018697634	0.064371170071178	0.993757323914115	0.994675707089267	0.994641446073977	0.99598560617588	560	52238	436	393	303	223	164	92	2	1	0	0	0	0	52168	52211	52301	52381	52440	52512	192	193	194	194	194	194
C3_HEAD_AND_NECK	50_60	UKBB	H7_EYELIDINFLAMMATION	-12.8535567870095	-12.8693733121509	-12.8303239021061	-12.8463416249734	-12.9186885947019	-12.9349754861463	3329.47482865937	2487.20560078384	2758.07333366817	3107.14692395659	3082.35092551406	4298.8951370526	0.996919745736192	0.99587158035839	0.99628832188603	0.996701196082807	0.99665593170686	0.99759924321651	260	51898	196	176	149	119	83	42	0	0	0	0	0	0	51774	51794	51821	51851	51887	51928	188	188	188	188	188	188
C3_HEAD_AND_NECK	50_60	UKBB	H7_EYELIDNAS	-12.0834275669041	2.88443613841837	-12.0965849997751	-12.148185942832	-12.140577550684	-12.1103498824381	2489.29963809621	1.00859122391424	1980.36106499994	2341.97627653787	2204.91340589823	2742.00016723292	0.996126965879205	0.00423819532511785	0.99512633399953	0.995861270399713	0.995606752440032	0.996476065210123	204	51872	153	145	117	89	65	41	1	1	0	0	0	0	51734	51742	51770	51798	51822	51846	188	188	189	189	189	189
C3_HEAD_AND_NECK	50_60	UKBB	H7_EYEOTH	-12.0013403425346	-12.0094409125242	-12.0805963807245	-12.074920686061	-12.095952874446	-12.1025526790067	2664.16423726107	2047.82321334324	2424.71188148804	2915.63482279914	2969.68871131808	4365.88467148756	0.996405757704981	0.995320839953103	0.996024731213146	0.996695620050792	0.996750114810426	0.99778820828121	146	55574	121	99	67	51	31	17	0	0	0	0	0	0	55387	55409	55441	55457	55477	55491	212	212	212	212	212	212
C3_HEAD_AND_NECK	50_60	UKBB	H7_EYE_ADNEXA	0.240184659637502	0.335230574541325	1.02044411068133	-13.9902710151327	0.202898425831804	-14.0274411676582	1.00977814506634	0.718330148441399	0.590982969959115	1228.80059954971	1.00737221564246	1828.83749972673	0.811990579213639	0.640728581079232	0.0842234357867114	0.990916036260312	0.840375211858361	0.993880173063153	5074	46457	4073	3539	2721	2010	1453	705	7	6	4	1	1	0	47294	47828	48646	49357	49914	50662	157	158	160	163	163	164
C3_HEAD_AND_NECK	50_60	UKBB	H7_GLAUCNAS	-12.2422704881295	-12.2671050463238	3.17238544022434	-12.3175590599106	-12.2315136144501	-12.3143310543497	2131.10362068822	1721.4001153134	1.0068389573498	3181.2229887161	3347.40418229385	5583.17780968042	0.995416522784986	0.994314133713823	0.00162803319652648	0.99691063289853	0.997084512768962	0.998240176653246	221	54473	200	163	96	53	31	13	1	1	1	0	0	0	54291	54328	54395	54438	54460	54478	202	202	202	203	203	203
C3_HEAD_AND_NECK	50_60	UKBB	H7_GLAUCOMA	-13.586142404058	-13.5726008502473	1.95114471396707	-13.6208662564707	-13.6499234163165	-13.7004516888803	2601.58059083286	1958.84482535651	1.00762244806876	2702.77183133604	2773.4893199131	4534.87732990855	0.995833254587162	0.994471597812691	0.052820599263513	0.995979004678761	0.996073170678891	0.997589491081125	636	54789	525	475	335	254	174	68	1	1	1	0	0	0	54697	54747	54887	54968	55048	55154	202	202	202	203	203	203
C3_HEAD_AND_NECK	50_60	UKBB	H7_GLAUCSUSP	-12.0812867850296	-12.0258965019612	-11.9583279013601	-11.8745710556006	-11.8070930581418	-11.8414557274896	2552.03332324497	2023.21913729395	2647.62279229416	3160.78998711416	3773.8953197055	6149.17205774145	0.996222840780206	0.995257448651379	0.996396264304398	0.997002485244794	0.997503724641976	0.998463515287222	128	54125	117	98	61	37	20	7	0	0	0	0	0	0	53936	53955	53992	54016	54033	54046	200	200	200	200	200	200
C3_HEAD_AND_NECK	50_60	UKBB	H7_KERATITIS	-12.1729855597778	-12.1854900030003	2.84133242123943	-12.2355313257606	-12.2783847768378	-12.2418748153802	2316.84345412095	1694.96759721196	1.00704550233209	2142.41840933743	2195.42396705725	3595.75296444174	0.995807833916288	0.994263884097909	0.00478065137784214	0.995443239086352	0.995537680775506	0.997283577559993	217	54817	171	156	127	101	65	34	1	1	1	0	0	0	54653	54668	54697	54723	54759	54790	209	209	209	210	210	210
C3_HEAD_AND_NECK	50_60	UKBB	H7_LACRIMALSYSTEM	-13.4536417713218	-13.4542753615321	-13.4655202697913	-13.4826729717175	2.25483979782649	-13.539351568271	2655.39411979217	1969.15834075396	2196.23422004853	2567.67756898591	1.00679122307558	4222.92373374131	0.995957508886931	0.994548495749319	0.995108052085045	0.995810390176134	0.0251149553034702	0.997441862142697	676	52282	546	480	388	282	194	91	1	1	1	1	1	0	52220	52286	52378	52484	52572	52675	191	191	191	191	191	192
C3_HEAD_AND_NECK	50_60	UKBB	H7_LENS	-14.0219048318123	-14.0262883186038	-14.0126490327258	-14.0083787368593	-13.9807403344734	-13.9775734673138	2210.66696506129	1738.52967113692	2213.54690495204	2939.98772636702	3369.52298010631	6859.39404941215	0.994939180555908	0.993562814789873	0.994949101091945	0.996198274324885	0.996689446868119	0.998374130095372	1347	54172	1248	980	616	361	194	60	0	0	0	0	0	0	54070	54338	54702	54957	55124	55258	201	201	201	201	201	201
C3_HEAD_AND_NECK	50_60	UKBB	H7_LIDLACRIMALORBIT	1.54775990022872	1.60939862924673	-14.1651733091894	-14.1917769714535	1.3264766497335	-14.2033322124955	1.00924305350325	0.71803966250314	2116.03421586547	2407.33500660137	1.00698874852718	3403.38233067455	0.12513180717376	0.0250015708991705	0.99465883463161	0.995296319740744	0.187747944055749	0.996670198794114	1524	52946	1166	1045	850	656	482	254	4	3	1	1	1	0	53106	53227	53422	53616	53790	54018	194	195	197	197	197	198
C3_HEAD_AND_NECK	50_60	UKBB	H7_MACULADEGEN	-11.9261881770376	-11.9435798885093	-11.9316697781376	-11.9552249561726	-11.9408906051543	-12.3177428606192	2480.82878549361	1919.57503578463	2490.93838788762	3197.6537693288	3508.49284779872	7480.67011008211	0.996164312176945	0.995035600937903	0.99617812357723	0.997016916815017	0.997284465359855	0.998686196254267	141	53502	131	106	62	39	22	6	0	0	0	0	0	0	53309	53334	53378	53401	53418	53434	203	203	203	203	203	203
C3_HEAD_AND_NECK	50_60	UKBB	H7_MYOPIA	-11.9799693948096	-11.9644732584471	-11.9355823407935	-11.9805660517217	-11.9641990245889	-12.0629981446452	2297.06977012078	1707.967664418	2087.77439868244	2706.35264852592	3068.77688928601	5953.17910772296	0.995838790178846	0.994410789726402	0.995438604378977	0.996467911354321	0.996889306115887	0.998383238062232	187	54316	165	137	95	56	31	10	0	0	0	0	0	0	54128	54156	54198	54237	54262	54283	210	210	210	210	210	210
C3_HEAD_AND_NECK	50_60	UKBB	H7_OCUMUSCLE	-12.9869914471728	-12.9759225366186	-12.9448948724413	-12.9554645651432	-12.9787800413385	-13.0522726664589	2338.42647296983	1825.59739451484	2298.16227654446	2720.05890629952	2670.39807892673	4456.31524665657	0.995568786609747	0.99432886949193	0.995505766825424	0.996199741833732	0.99612210347022	0.997663048645007	472	55092	401	324	212	150	103	52	0	0	0	0	0	0	54951	55028	55140	55202	55249	55300	212	212	212	212	212	212
C3_HEAD_AND_NECK	50_60	UKBB	H7_PTOSIS	-11.9715305797323	-11.9655017324376	-11.8919608565167	-11.9482093041161	-11.873753340244	-11.6355120475359	3052.27393753237	2201.10236487013	2879.99903041675	3578.12884239542	3648.0179605743	5897.31686334402	0.996870570884469	0.995662608779512	0.996705420765016	0.997335681738659	0.997403009567504	0.998425760458261	104	51835	90	79	48	29	24	10	0	0	0	0	0	0	51659	51670	51701	51720	51725	51739	190	190	190	190	190	190
C3_HEAD_AND_NECK	50_60	UKBB	H7_REFRAACCOMMODIS	-12.9824113052738	-12.9677282641157	-12.955930102387	-12.9897056389553	-13.0130213451134	-13.1030547368914	2698.67163319605	2130.51858176569	2767.00638866781	3445.43604355182	3632.44005213157	6298.58012476355	0.996161657660868	0.995143583175983	0.99626408566687	0.996991886978864	0.997141627538836	0.998340146933758	348	54973	304	238	146	93	58	27	0	0	0	0	0	0	54805	54871	54963	55016	55051	55082	212	212	212	212	212	212
C3_HEAD_AND_NECK	50_60	UKBB	H7_RETINALDETACH	-13.1259251076549	-13.0778583112679	-13.0197118253177	-13.0008314690606	-13.0064290181087	-13.235178184067	2378.09440889641	1832.01484706869	2186.94022164105	2736.87991065995	3208.35043857805	5580.22196856584	0.995596087449624	0.9943043405841	0.995249908715252	0.996209872543122	0.996765440472125	0.998107578069273	431	53356	378	317	220	145	78	28	0	0	0	0	0	0	53206	53267	53364	53439	53506	53556	203	203	203	203	203	203
C3_HEAD_AND_NECK	50_60	UKBB	H7_RETINALDETACHBREAK	-12.1554626587373	-12.1180709567919	-12.0690481964441	-12.0401463648259	-12.0241677157613	-12.2677919643757	2177.12124849336	1720.4376810246	2057.98630174558	2702.29320234826	3281.47735646277	5221.76000455788	0.995545215682176	0.994380068582736	0.995320837649065	0.996445013775237	0.997076354560577	0.998125483976553	192	53080	172	137	94	56	30	10	0	0	0	0	0	0	52898	52933	52976	53014	53040	53060	202	202	202	202	202	202
C3_HEAD_AND_NECK	50_60	UKBB	H7_RETINALDETACHOTH	-12.160286055852	-12.0457764591931	-12.0204177743142	-11.9567302088007	-11.9986771088573	-12.2135611729297	3004.32273427172	2248.81947345879	2846.70647315325	3205.25613056857	3537.44988559904	6668.63036955809	0.996770494096541	0.995726160675466	0.99663088648376	0.997023617484273	0.997293660357722	0.998538679473266	101	52993	87	78	49	38	21	10	0	0	0	0	0	0	52805	52814	52843	52854	52871	52882	202	202	202	202	202	202
C3_HEAD_AND_NECK	50_60	UKBB	H7_RETINALDISOTH	-13.0450754840811	-13.0377777205618	-13.043183870275	-13.082577069254	-13.1669562143824	-13.3253242115697	2358.33404764177	1884.71925579227	2357.3127588962	2949.6188650866	3284.32096869599	5945.99159512963	0.995586540738157	0.994480579241769	0.995585268906952	0.996461118364056	0.99680126180282	0.998211894284352	449	53886	397	320	203	129	78	27	0	0	0	0	0	0	53735	53812	53929	54003	54054	54105	203	203	203	203	203	203
C3_HEAD_AND_NECK	50_60	UKBB	H7_RETINOPATHYDIAB	-12.1126140839511	-12.1007144606095	-12.1010266540169	-12.0925328139964	-12.2074647291311	-12.2932342459608	2194.52567050778	1764.35347301592	2205.14844153832	2731.64147742365	3379.35958159354	5621.86544799733	0.995596124106416	0.99452779859655	0.995621531097022	0.99646790627545	0.997117759677433	0.998255281261857	197	53165	178	131	85	52	29	10	0	0	0	0	0	0	52983	53030	53076	53109	53132	53151	201	201	201	201	201	201
C3_HEAD_AND_NECK	50_60	UKBB	H7_SCLERACORNEA	-12.6727101874135	-12.6625758022958	2.3190031668756	-12.6853377839926	-12.7039221887202	-12.6855260429505	2232.51753933851	1670.47755562635	1.00759072599285	2069.5480420883	2066.36343532918	3544.57897664883	0.995470895380129	0.993951922942999	0.0213615301287844	0.995109380607672	0.995094667593817	0.997144494780472	401	54973	313	275	232	184	127	56	1	1	1	0	0	0	54851	54889	54932	54980	55037	55108	209	209	209	210	210	210
C3_HEAD_AND_NECK	50_60	UKBB	H7_STRABISMUS	-12.0064765225759	-11.9971280749233	-11.9184069560754	-11.9039880622135	-11.9669174020494	-11.9583375777008	2761.03374380994	2085.196988939	2435.49264891873	2586.42921800207	2388.73403502513	3580.57057402444	0.996530374872617	0.995409416709915	0.996095461446412	0.996327765442647	0.996002828880746	0.997335241690895	133	55529	102	91	70	60	47	27	0	0	0	0	0	0	55348	55359	55380	55390	55403	55423	212	212	212	212	212	212
C3_HEAD_AND_NECK	50_60	UKBB	H7_VISDISTNAS	-11.9876980025646	-12.0200604689202	-11.9417626200134	-11.9584286656693	-11.9014934730234	-11.6548887517303	2378.99317930621	1880.24023299579	2134.41803810355	2829.31523379363	2774.81529111445	4069.37778843569	0.995979493021658	0.994899292561256	0.995535973673195	0.996627658494395	0.996577794274251	0.997714824338489	164	54070	139	116	83	51	37	16	0	0	0	0	0	0	53887	53910	53943	53975	53989	54010	208	208	208	208	208	208
C3_HEAD_AND_NECK	50_60	UKBB	H7_VISUALDISTBLIND	-14.0130765744788	-14.0216193647124	-14.0149254916208	-13.9885728539981	-13.9828725673792	-13.9245774380706	3012.48043647906	2319.59319299059	2591.91010635283	3072.15961841805	2981.92328960939	4853.45235905063	0.996288514610426	0.995176927786562	0.995685715275066	0.996366976613592	0.996258563293961	0.997710868616822	817	54735	653	554	424	323	237	106	0	0	0	0	0	0	54690	54789	54919	55020	55106	55237	209	209	209	209	209	209
C3_HEAD_AND_NECK	50_60	UKBB	H7_VISUDISTURB	-13.9933346695116	-14.001663813162	-13.9864665498916	-13.9612574336826	-13.9645558645027	-13.9036005179606	3353.8923561575	2583.25733490973	2912.45816762468	3463.97353946096	3365.31089304105	5275.33032517332	0.996671022171207	0.995675360510661	0.996168342278406	0.996784201302303	0.996689140498075	0.997897106974177	645	54547	518	442	332	250	184	89	0	0	0	0	0	0	54465	54541	54651	54733	54799	54894	209	209	209	209	209	209
C3_HEAD_AND_NECK	50_60	UKBB	H7_VISUDISTURBSUB	-11.8767540127195	-11.9199321721921	-11.9715939380079	-11.9654332063759	-11.8972131345359	-11.9638257383014	3148.8318196392	2375.03916990956	2825.17501832411	3044.38336736132	3013.27793862522	4823.36201650333	0.99699054864373	0.995995565024999	0.996618998354644	0.996864057943076	0.996849750269634	0.99802093601435	103	53950	80	69	48	45	32	15	0	0	0	0	0	0	53770	53781	53802	53805	53818	53835	203	203	203	203	203	203
C3_HEAD_AND_NECK	50_60	UKBB	H7_VITRBODYGLOBE	-12.9058071257699	-12.8759559713365	-12.8727483247782	-12.8869655163905	-12.9764400274117	-12.9831770578931	2268.30090453685	1791.0286343436	2065.20677143657	2718.63157082013	2946.24764666032	5360.14987067453	0.995460351546619	0.994263945431642	0.995026696223532	0.996217850029926	0.996485812151886	0.998067392396604	461	54868	414	328	229	140	86	32	0	0	0	0	0	0	54705	54791	54890	54979	55033	55087	210	210	210	210	210	210
C3_HEAD_AND_NECK	50_60	UKBB	H7_VITREOUS	-13.8915949756994	-13.8683368593544	-13.8655362457256	-13.8829440988404	-13.9449848048752	-13.9759597364975	3405.05304102052	2672.18547790195	3081.37462221398	3951.58048042434	4076.36526061012	6555.54074593606	0.996744879367233	0.995859089018393	0.996409699786706	0.997196826934787	0.997270493279358	0.998298966556528	574	54946	500	403	285	184	123	56	0	0	0	0	0	0	54810	54907	55025	55126	55187	55254	210	210	210	210	210	210
C3_HEAD_AND_NECK	50_60	UKBB	H8_CONSENHEARINGLOSS	-12.0157543884013	-12.0132850385122	-12.0040233669267	-12.0019452084219	-11.9510970316222	-11.9315533165614	2302.79601990157	1891.28024840967	2279.10383085586	2726.09094331753	3158.94775849377	6411.46047173737	0.995836738761902	0.994931924970217	0.99579756722836	0.996487228032856	0.996981408434681	0.998515159420436	160	53940	135	121	83	53	34	9	0	0	0	0	0	0	53774	53788	53826	53856	53875	53900	191	191	191	191	191	191
C3_HEAD_AND_NECK	50_60	UKBB	H8_EAR_MASTOID	0.508083582458951	-15.0702031304812	-15.0705395182925	0.203855368936279	-15.1016427218471	-15.1191368955206	1.01073221072189	1757.2094123633	1905.45248092295	1.00807765833768	2053.12292965007	3222.37119041621	0.615183210312698	0.993157255519771	0.993689464544296	0.839743261200649	0.994131253055061	0.996256396011457	3810	48990	2845	2666	2252	1876	1442	665	1	1	1	1	0	0	49772	49951	50365	50741	51175	51952	182	182	182	182	183	183
C3_HEAD_AND_NECK	50_60	UKBB	H8_EUSTNAS	-12.8871277235463	-12.8664090785418	-12.8917365223629	-12.9215027861883	-12.9858651109297	-13.0875548055876	3924.32385697663	2803.36079050456	3002.13323110194	3161.81802354334	3167.26907835211	4347.60747176085	0.997379823343485	0.996338012163784	0.996573741027266	0.996739268736971	0.996728666875004	0.997598140537129	198	53337	141	142	120	108	82	38	0	0	0	0	0	0	53193	53192	53214	53226	53252	53296	201	201	201	201	201	201
C3_HEAD_AND_NECK	50_60	UKBB	H8_EXTERNAL	-15.1189012854091	-15.1102235241842	-15.1150460099717	-15.1208468170012	-15.1432419260962	-15.1282754946445	3165.22065551182	2265.16728108975	2425.94293655334	2596.35936573864	2519.48909746945	3864.2013611977	0.996188862214162	0.994677600745685	0.995028743818779	0.995353254183299	0.995204390367091	0.996876304962915	2366	51640	1719	1628	1421	1240	977	467	0	0	0	0	0	0	52091	52182	52389	52570	52833	53343	196	196	196	196	196	196
C3_HEAD_AND_NECK	50_60	UKBB	H8_EXTOTITIS	-15.0367767279664	-15.0358442119302	-15.0322316549009	-15.026000423581	-15.0598878140495	-15.0794127754554	4348.97254639803	3112.64026354818	3287.04094099036	3545.44203040055	3501.48505093031	5268.77585745059	0.997241282173427	0.99614577327189	0.996351142574641	0.996618481488205	0.996568308945238	0.99771643081061	1196	51133	873	832	728	633	498	231	0	0	0	0	0	0	51260	51301	51405	51500	51635	51902	196	196	196	196	196	196
C3_HEAD_AND_NECK	50_60	UKBB	H8_HL_NAS	2.75468855009623	-13.1774624804135	-13.1893167790652	-13.186045273128	-13.2057933227608	-13.144616887888	1.00818830553955	2276.58219877187	2840.33501742531	3748.10179309652	3811.6244749323	6186.84960588069	0.00628908815171531	0.995381658013967	0.99629497424017	0.997193000398656	0.997235646482194	0.998304811066968	351	54462	299	247	157	96	62	36	1	0	0	0	0	0	54316	54368	54458	54519	54553	54579	197	198	198	198	198	198
C3_HEAD_AND_NECK	50_60	UKBB	H8_INNER	-13.892824347653	-13.8963334643421	-13.876777734172	-13.8976566688408	-13.8999183937664	-13.8992650814652	3004.57627911635	2182.68563383675	2390.93554993971	2728.80857719801	2750.72003803165	4707.43115538713	0.996310684261739	0.99492020525211	0.995369174820608	0.99593643986477	0.995968152727049	0.997644151866439	831	54571	662	612	509	386	275	111	0	0	0	0	0	0	54534	54584	54687	54810	54921	55085	206	206	206	206	206	206
C3_HEAD_AND_NECK	50_60	UKBB	H8_MIDDLEMASTOID	-13.9887619117069	-13.9794972676074	-13.9797084242499	-13.9664731166693	-13.9721607700884	-14.0231369432854	2924.58428926933	2088.11879267393	2251.15071272458	2408.06827826997	2360.38684719159	3644.19923660229	0.996183603038724	0.994658377791257	0.995045146572793	0.995372402479704	0.995277000349205	0.996929691237697	983	53649	693	676	586	512	401	184	0	0	0	0	0	0	53735	53752	53842	53916	54027	54244	204	204	204	204	204	204
C3_HEAD_AND_NECK	50_60	UKBB	H8_NONSUPPNAS	-12.98763230052	-12.9910598445144	-12.9948527578845	-12.9890241124156	-12.974950548356	-12.9582460968328	3739.67762833354	2579.70947496117	2850.54853371105	2938.04348661066	2757.26230196612	4004.48834931187	0.997229009692044	0.995981980774037	0.996362680252455	0.996472581809439	0.996245379155673	0.997418105498165	242	53352	163	162	138	127	110	61	0	0	0	0	0	0	53232	53233	53257	53268	53285	53334	199	199	199	199	199	199
C3_HEAD_AND_NECK	50_60	UKBB	H8_OTHEREAR	2.00118637138417	-13.643085227897	-13.6521385303248	2.17428290612252	-13.6789866704787	-13.653597983221	1.00844209806497	1922.00670516326	2280.74590000287	1.00714968523287	2884.85601422735	4789.24812375797	0.047207524727922	0.994336379981586	0.995224033721969	0.0308619748723641	0.99621672231817	0.997725325564302	754	54854	628	549	390	264	178	80	1	1	1	1	0	0	54774	54853	55012	55138	55224	55322	205	205	205	205	206	206
C3_HEAD_AND_NECK	50_60	UKBB	H8_OTHHEARINGLOSS	2.72706186113498	-13.184735852755	-13.1920842679527	-13.1859831438089	-13.2057560690903	-13.1444516617155	1.00818529098154	2260.05995466425	2832.43202470003	3748.60278838991	3812.11132101144	6187.96164724924	0.00683205749715354	0.995345328126013	0.99628385704734	0.997193388772562	0.997236007314583	0.998305137014124	355	54495	303	251	158	96	62	36	1	0	0	0	0	0	54349	54401	54494	54556	54590	54616	197	198	198	198	198	198
C3_HEAD_AND_NECK	50_60	UKBB	H8_VERTIGO	-11.9028097168105	-11.9956689681485	-11.936872965184	-11.9102625265837	-11.8266378971841	-11.7626602975162	2320.59466670893	1901.74242087036	2507.31348313361	3077.26668832589	3066.32122284354	4936.33522100861	0.995907503108172	0.994967196665047	0.996201428050836	0.996911872833355	0.996922609308396	0.998098744160705	161	54268	137	117	69	46	32	15	0	0	0	0	0	0	54086	54106	54154	54177	54191	54208	206	206	206	206	206	206
C3_HEAD_AND_NECK	50_60	UKBB	HDINJ	2.09504626515995	-13.2663268249997	-13.2663898488185	-13.2696902767344	2.09718737316002	2.82339278746496	1.01127349742685	1627.06862445647	1862.25981533858	2141.59387051161	1.00705410023817	1.0067855261808	0.0382942614823494	0.993494509135694	0.994316068025586	0.995056199311856	0.0372970757357319	0.00504159981793115	759	54852	593	527	406	303	207	113	1	1	1	2	2	1	54814	54880	55001	55104	55200	55294	203	203	203	202	202	203
C3_HEAD_AND_NECK	50_60	UKBB	HERING_BILATERAL	3.61863970862179	-11.960419425002	-11.944519564009	-11.9400717790051	-11.9793024126962	-11.9823023914167	1.01970113841634	1879.12274568435	2302.22775109235	2368.42033704121	2391.73858128256	3558.77211539161	0.00038709999058427	0.994921582643895	0.995860398700407	0.995977589609413	0.996003718568399	0.997313546440398	124	45590	95	78	58	52	37	19	1	0	0	0	0	0	45456	45473	45493	45499	45514	45532	162	163	163	163	163	163
C3_HEAD_AND_NECK	50_60	UKBB	HYPOTHYROIDISM	-15.2908241275215	1.89643024974491	-15.2894217591002	-15.3010440476485	-15.2723969375115	-15.2303722957213	7200.5877522248	1.05971486159397	6105.62056962366	7370.77691666679	7929.99954879857	13400.0791998873	0.998305651740715	0.0735236228508737	0.99800197528223	0.998343667407206	0.998463353986973	0.999093133994781	1806	18750	1537	1299	988	692	445	163	1	1	0	0	0	0	19000	19238	19549	19845	20092	20374	18	18	19	19	19	19
C3_HEAD_AND_NECK	50_60	UKBB	HYPOT_THYRO_INCL	-13.7780836014267	0.919239595172334	-13.7684508607422	-13.7799664256824	-13.7606130063613	-13.7477754510227	2038.90896392076	1.0086993109328	1775.61781020686	2138.57239030785	2275.46033690271	3963.65716326523	0.994608274959749	0.362131105325271	0.993813125653215	0.994858838341348	0.99517490436283	0.997232577053844	1806	54241	1537	1299	988	692	445	163	1	1	0	0	0	0	54304	54542	54853	55149	55396	55678	205	205	206	206	206	206
C3_HEAD_AND_NECK	50_60	UKBB	I9_AF	1.98717490283028	2.15063223449724	-14.1539116019037	-14.1631967440102	-14.1283999642474	-14.0643090099482	1.0212500975705	0.733718844321775	3026.37728106773	3955.15110367053	4450.03753029643	8400.49185506596	0.0516756548711046	0.00337721165550443	0.996268427454918	0.997142821711265	0.997466804901008	0.998664162769448	985	30668	894	703	468	288	160	46	3	2	0	0	0	0	30678	30869	31104	31284	31412	31526	78	79	81	81	81	81
C3_HEAD_AND_NECK	50_60	UKBB	I9_ANGINA	-14.1886992365231	-14.1981948361369	-14.193251915805	-14.1835939085961	-14.1883748847437	-14.2462214286065	2595.58610968509	2031.2913115125	2449.13538981684	3023.36745392165	3369.81501381631	6370.14216412828	0.995638407974972	0.994423041076238	0.995376117943364	0.996256879371188	0.996640571732054	0.998215608010061	1037	51149	923	755	533	345	205	68	0	0	0	0	0	0	51083	51251	51473	51661	51801	51938	180	180	180	180	180	180
C3_HEAD_AND_NECK	50_60	UKBB	I9_AORTVALV_EARLY	-12.2035487929394	-12.2022264098584	-12.1548723532432	-12.1666079125846	-12.2738826586243	-12.4904270123037	2226.65108889459	1846.85509616677	2459.46986572071	3134.35275283811	3681.83640107779	10738.7365076355	0.995627076702212	0.994728391389914	0.996056814663059	0.996902861611904	0.997340152503	0.999071965624931	172	55539	161	120	70	38	23	5	0	0	0	0	0	0	55340	55381	55431	55463	55478	55496	210	210	210	210	210	210
C3_HEAD_AND_NECK	50_60	UKBB	I9_ARTOTH	3.1349230417598	-13.1926397666319	-13.2011230890474	-13.1939144649296	-13.1461171952036	-13.1864096229787	1.01004282529839	2665.9771113555	3095.01511257131	3715.39626760175	3632.23909481309	5913.51509389814	0.00191083043370338	0.99605166879315	0.996596804869165	0.997166601416346	0.997112232765805	0.998220817269537	261	53276	214	184	142	100	72	34	1	0	0	0	0	0	53134	53164	53206	53248	53276	53314	188	189	189	189	189	189
C3_HEAD_AND_NECK	50_60	UKBB	I9_AVBLOCK	-12.4035050772393	-12.3883477875369	3.08416393565199	-12.4009532246304	-12.3918560937703	-12.5154314446839	2467.18325401521	1917.64303784068	1.00807228477996	3273.09577586894	3675.48143340991	7755.02904052731	0.995988735941592	0.994845546076287	0.00221731179784936	0.9969770192739	0.997309943716297	0.99871233684173	188	49295	168	138	96	53	26	9	1	1	1	0	0	0	49144	49174	49216	49259	49286	49303	170	170	170	171	171	171
C3_HEAD_AND_NECK	50_60	UKBB	I9_CARDARR	-11.2907498748441	-11.282584121093	4.80455577016033	-11.2553165868893	-11.4367864891011	-11.4361047526987	2888.71374104839	2280.73351061691	1.02276860949473	4934.20212107233	6972.32809355055	23994.4340740778	0.996881417518304	0.996052952737549	2.63238895532827e-06	0.998179961962798	0.998691221762613	0.999619716345705	104	28863	97	44	24	11	5	2	1	1	1	0	0	0	28796	28849	28869	28882	28888	28891	73	73	73	74	74	74
C3_HEAD_AND_NECK	50_60	UKBB	I9_CARDMYO	-12.1730831668696	-12.1830009022148	-12.1686738909397	-12.1109378767022	-12.1273877298312	-12.264044080326	2383.89913332353	1877.79909958999	2189.35432583772	2700.08497879889	2920.58995718024	6194.03993763937	0.995925719855064	0.994823429124264	0.995565292050587	0.996421187472626	0.996686892796407	0.998420209567637	180	49108	154	125	86	65	38	12	0	0	0	0	0	0	48965	48994	49033	49054	49081	49107	169	169	169	169	169	169
C3_HEAD_AND_NECK	50_60	UKBB	I9_CAVS	-12.2470525920774	-12.2514173189603	-12.1959368353275	-12.1929099072198	-12.2866366117515	-12.4891109855647	2796.68791237341	2330.37845821807	3197.48600511639	3997.74063093129	4616.74238203013	22133.8478901638	0.996505973046288	0.995805328673891	0.996956694698561	0.997566495582982	0.997876575023405	0.999549790512964	111	55585	105	75	41	24	14	2	0	0	0	0	0	0	55381	55411	55445	55462	55472	55484	210	210	210	210	210	210
C3_HEAD_AND_NECK	50_60	UKBB	I9_CAVS_DX	-12.2470525920774	-12.2514173189603	-12.1959368353275	-12.1929099072198	-12.2866366117515	-12.4891109855647	2796.68791237341	2330.37845821807	3197.48600511639	3997.74063093129	4616.74238203013	22133.8478901638	0.996505973046288	0.995805328673891	0.996956694698561	0.997566495582982	0.997876575023405	0.999549790512964	111	55585	105	75	41	24	14	2	0	0	0	0	0	0	55381	55411	55445	55462	55472	55484	210	210	210	210	210	210
C3_HEAD_AND_NECK	50_60	UKBB	I9_CAVS_OPERATIONS2	-12.2470525920774	-12.2514173189603	-12.1959368353275	-12.1929099072198	-12.2866366117515	-12.4891109855647	2796.68791237341	2330.37845821807	3197.48600511639	3997.74063093129	4616.74238203013	22133.8478901638	0.996505973046288	0.995805328673891	0.996956694698561	0.997566495582982	0.997876575023405	0.999549790512964	111	55585	105	75	41	24	14	2	0	0	0	0	0	0	55381	55411	55445	55462	55472	55484	210	210	210	210	210	210
C3_HEAD_AND_NECK	50_60	UKBB	I9_CAVS_RHEU	-12.2467696642958	-12.2511732188864	-12.1975294636382	-12.1928981115674	-12.2866180297452	-12.4890764429079	2798.14156753686	2331.43092020665	3189.18110142509	3997.72786271474	4616.71546674133	22133.535403735	0.99650786888297	0.995807305765484	0.99694837125822	0.997566490164932	0.997876565855368	0.999549785402019	111	55584	105	75	41	24	14	2	0	0	0	0	0	0	55380	55410	55444	55461	55471	55483	210	210	210	210	210	210
C3_HEAD_AND_NECK	50_60	UKBB	I9_CEREBDOTH	-12.0824668676872	-12.0817763821744	-12.0770010177492	-12.0715755573977	-12.0466042586546	-11.9843111413549	2280.43635374797	1821.18969881861	2375.64500778357	3085.11158572582	3631.3307520332	6285.34958015156	0.995772577186818	0.99470687093126	0.995943833730965	0.996878006219009	0.997353096543801	0.998478669974401	181	53766	167	126	72	45	24	10	0	0	0	0	0	0	53584	53625	53679	53706	53727	53741	196	196	196	196	196	196
C3_HEAD_AND_NECK	50_60	UKBB	I9_CEREBVASC	-13.2696616955533	2.57961964293001	-13.2907903069634	-13.2550130457954	-13.2111124939642	-13.1724827037526	2017.01761239617	0.589408120516405	1989.88719941718	2388.56986169511	2707.61830948013	4910.01204336039	0.994750872895318	1.20529835619489e-05	0.99467083483748	0.995572281074696	0.996106947264843	0.997859453729128	721	54576	640	492	320	220	127	40	3	3	0	0	0	0	54451	54599	54771	54871	54964	55051	203	203	206	206	206	206
C3_HEAD_AND_NECK	50_60	UKBB	I9_CHD	-13.8263686058886	-13.8257617302251	-13.8263765005492	-13.8382652361374	-13.8551804157607	3.52137373445305	2256.97573879745	1759.42913340525	2130.3741631396	2686.59907378971	3105.16105724288	1.00674751114881	0.995112141946536	0.993730211642505	0.994821672602666	0.995890235552927	0.996439863293773	0.000469161193624651	885	54275	801	641	445	270	147	46	0	0	0	1	1	1	54153	54313	54509	54684	54807	54908	206	206	206	205	205	205
C3_HEAD_AND_NECK	50_60	UKBB	I9_CHD_NOREV	-13.8263686058886	-13.8257617302251	-13.8263765005492	-13.8382652361374	-13.8551804157607	3.52137373445305	2256.97573879745	1759.42913340525	2130.3741631396	2686.59907378971	3105.16105724288	1.00674751114881	0.995112141946536	0.993730211642505	0.994821672602666	0.995890235552927	0.996439863293773	0.000469161193624651	885	54275	801	641	445	270	147	46	0	0	0	1	1	1	54153	54313	54509	54684	54807	54908	206	206	206	205	205	205
C3_HEAD_AND_NECK	50_60	UKBB	I9_CONDUCTIO	-13.7934892617498	-13.7604854564616	2.14875885782774	-13.8206265826267	-13.7989532211811	-14.0058478756458	3033.87392104471	2392.49106338231	1.00778077341033	3801.3215729732	4043.92031042762	6722.14478074772	0.996372435212327	0.995410967869185	0.0329929613029174	0.997099103544636	0.997277406694656	0.998337577951676	533	49977	466	369	262	153	92	37	1	1	1	0	0	0	49866	49963	50070	50179	50240	50295	177	177	177	178	178	178
C3_HEAD_AND_NECK	50_60	UKBB	I9_CORATHER	-14.42268646854	-14.4182318709518	-14.4252742795958	-14.434803255108	-14.4395893851073	2.6358653338642	2091.48643444062	1633.96186496626	2001.94928413945	2543.33114655578	2847.63229879598	1.00716097420662	0.994497909493933	0.992959483597032	0.994250801393415	0.995471590540207	0.995954155995763	0.00886740764093587	1938	52659	1730	1406	960	580	350	113	0	0	0	1	1	1	52676	53000	53446	53826	54056	54293	191	191	191	190	190	190
C3_HEAD_AND_NECK	50_60	UKBB	I9_CVD	-15.0813169229846	0.498773886231112	0.741017145009094	-0.331149771718048	0.430632078692893	0.669898303462783	1604.81628267219	0.525434545665892	0.52522114529604	1.01283996418204	0.723422842852789	1.01103021542466	0.99250196240751	0.342488499202092	0.158283854734681	0.743704399407096	0.551662855205449	0.507593307608942	8922	33319	7130	6272	4968	3672	2560	1098	9	10	7	4	3	1	35001	35859	37163	38459	39571	41033	101	100	103	106	107	109
C3_HEAD_AND_NECK	50_60	UKBB	I9_CVD_HARD	-14.4453228740429	1.47179531308385	-14.4423854689839	-14.4389057364074	-14.4349739740043	3.19499502020308	2593.57004477816	0.717619799213098	2453.99141422085	3082.62506319353	3577.12407667421	1.00624310439662	0.995556071242292	0.0402727681556672	0.995304266429248	0.996262750869816	0.996780259402776	0.00149747663922053	1246	53550	1121	907	621	390	209	64	2	2	0	1	1	1	53472	53686	53972	54203	54384	54529	201	201	203	202	202	202
C3_HEAD_AND_NECK	50_60	UKBB	I9_DISVEINLYMPH	-14.6482180894891	1.63878618191351	-14.6318611258921	-14.6048611307225	-14.6097195464204	2.22246172484145	3184.98133491253	0.718881471160025	2724.36129478674	2998.05162691934	3061.17915349885	1.00622390836386	0.996330419357301	0.0226294428164126	0.995714782769262	0.996113159955349	0.996192047303679	0.0271944783811273	1486	52044	1144	942	757	622	443	201	2	2	1	1	1	1	52196	52398	52583	52718	52897	53139	188	188	189	189	189	189
C3_HEAD_AND_NECK	50_60	UKBB	I9_DOAAC	2.81391860516612	-13.2083499139786	1.52102937055408	-13.1436241387116	2.00603332389121	-13.0957183982079	0.592820078685829	1342.28011679682	1.00709228489214	1856.51346178511	1.00638658680751	3192.30458689559	2.06797541947985e-06	0.992148756237526	0.130962360409053	0.994351235591359	0.0462282866691993	0.996726865519432	1027	54353	837	706	509	374	258	102	5	2	2	1	1	0	54340	54471	54668	54803	54919	55075	198	201	201	202	202	203
C3_HEAD_AND_NECK	50_60	UKBB	I9_DVTANDPULM	-12.6566815318042	1.91361290583944	-12.6525013494853	-12.5994071499598	-12.5870242777702	-12.5490702133042	1786.88853543868	1.00754415826931	1751.64439168505	2200.05291326367	2179.78482068335	3449.10369767643	0.994348563917353	0.057527092362334	0.994236759615862	0.995430647404329	0.995392693613489	0.997097017613115	619	54852	535	362	240	160	105	46	1	1	0	0	0	0	54730	54903	55025	55105	55160	55219	205	205	206	206	206	206
C3_HEAD_AND_NECK	50_60	UKBB	I9_HEARTFAIL	-13.1830110806417	-13.1911275029675	-13.1628935328144	-13.1382065785532	-13.1539721482188	-13.1382660637612	2267.05064133294	1840.29293110281	2408.4277042059	3349.67232463971	3930.768679362	7862.55511970955	0.995360288149551	0.994280852429077	0.995639305584141	0.996870516190226	0.997329954378446	0.998666741967463	485	55264	450	328	193	98	56	20	0	0	0	0	0	0	55094	55216	55351	55446	55488	55524	205	205	205	205	205	205
C3_HEAD_AND_NECK	50_60	UKBB	I9_HEARTFAIL_ALLCAUSE	-13.2080012305428	-13.2137171029489	-13.1869971435575	-13.1544479790195	-13.1680943389302	-13.1382117438536	2368.17399841571	1897.34447570929	2495.71252657672	3478.16529488901	4059.14210469493	8432.60260560374	0.995549986769142	0.994443320242063	0.995784108805479	0.996982401629178	0.997411620369821	0.998756875835824	477	50306	444	324	191	97	55	19	0	0	0	0	0	0	50163	50283	50416	50510	50552	50588	176	176	176	176	176	176
C3_HEAD_AND_NECK	50_60	UKBB	I9_HEARTFAIL_AND_CHD	-12.334758248397	-12.3145512753602	-12.2640656206601	-12.171795864268	-12.1298071751254	-12.3514102100654	2604.48063800462	2016.50953190717	2741.02699517898	3528.0867321523	5144.05748575361	13588.6603703086	0.996221251855971	0.995127457069539	0.996430069466652	0.997247327101219	0.998118571394572	0.999274763082955	144	53422	132	102	63	32	15	3	0	0	0	0	0	0	53237	53267	53306	53337	53354	53366	197	197	197	197	197	197
C3_HEAD_AND_NECK	50_60	UKBB	I9_HEARTFAIL_EXMORE	-13.1830110806417	-13.1911275029675	-13.1628935328144	-13.1382065785532	-13.1539721482188	-13.1382660637612	2267.05064133294	1840.29293110281	2408.4277042059	3349.67232463971	3930.768679362	7862.55511970955	0.995360288149551	0.994280852429077	0.995639305584141	0.996870516190226	0.997329954378446	0.998666741967463	485	55264	450	328	193	98	56	20	0	0	0	0	0	0	55094	55216	55351	55446	55488	55524	205	205	205	205	205	205
C3_HEAD_AND_NECK	50_60	UKBB	I9_HEARTFAIL_NS	-13.1830110806417	-13.1911275029675	-13.1628935328144	-13.1382065785532	-13.1539721482188	-13.1382660637612	2267.05064133294	1840.29293110281	2408.4277042059	3349.67232463971	3930.768679362	7862.55511970955	0.995360288149551	0.994280852429077	0.995639305584141	0.996870516190226	0.997329954378446	0.998666741967463	485	55264	450	328	193	98	56	20	0	0	0	0	0	0	55094	55216	55351	55446	55488	55524	205	205	205	205	205	205
C3_HEAD_AND_NECK	50_60	UKBB	I9_HYPERTENSION	0.160888309863278	0.732411629653647	0.635933060069572	-14.5555687029108	1.61712052537906	-14.5754517912971	1.01296511618105	0.595477517421538	0.721652337509537	1729.81023454464	0.59360633425274	3036.33704883681	0.873803543018422	0.218713277482055	0.378199815686372	0.993286242466851	0.00644514927152872	0.996169897116037	4834	40446	4086	3564	2678	1765	1107	454	7	8	5	3	3	0	41054	41576	42462	43375	44033	44686	133	132	135	137	137	140
C3_HEAD_AND_NECK	50_60	UKBB	I9_HYPOTE	-13.2054658127729	-13.1779448351824	2.0871594930499	-13.1265842823197	2.63933359503292	-13.0497904616696	1981.61015038519	1584.07468771024	1.00739480607319	2453.40847374387	1.00622895369049	4821.78964340285	0.994682930291183	0.993362461042812	0.038280491103973	0.995731061876641	0.00871605311814155	0.997840591483653	809	55016	708	525	338	226	136	52	1	1	1	0	1	0	54911	55094	55281	55393	55483	55567	205	205	205	206	205	206
C3_HEAD_AND_NECK	50_60	UKBB	I9_HYPTENS	0.161268125188148	0.732510936693005	0.637094805908802	-14.556253001207	1.61997248294798	-14.5768219326251	1.01294954223664	0.59547558074863	0.721643320580464	1731.6924778899	0.59359614432807	3045.27812322362	0.873506203228252	0.218649332606017	0.377323311668503	0.993293224454746	0.00635109317797152	0.996180783402768	4827	40443	4082	3562	2674	1761	1104	451	7	8	5	3	3	0	41048	41568	42456	43369	44026	44679	133	132	135	137	137	140
C3_HEAD_AND_NECK	50_60	UKBB	I9_HYPTENSESS	0.161657647916053	0.733193416781573	0.638143975242854	-14.5570656889103	1.62209874531615	-14.5767891386313	1.01294943695641	0.595463348472243	0.721644974514916	1733.91523032141	0.593603637535515	3046.82973667316	0.873203242376628	0.218211061253077	0.376539280691614	0.993301447891999	0.0062830987311756	0.996182736931074	4822	40436	4078	3558	2670	1758	1101	451	7	8	5	3	3	0	41040	41560	42448	43360	44017	44667	133	132	135	137	137	140
C3_HEAD_AND_NECK	50_60	UKBB	I9_HYPTENSHR	-12.2072220377365	-12.2119535277402	-12.2081980896681	-12.1827099001098	4.241370052596	-12.17519889433	3177.42366108985	2515.10444284384	3060.07035132992	3519.17475798326	1.01129301889614	5930.92466682265	0.996934645463429	0.996125929911351	0.996816835623566	0.997237881778688	2.74069455624007e-05	0.998362077256876	104	35431	89	78	51	37	22	11	0	0	0	0	1	0	35337	35348	35375	35389	35404	35415	109	109	109	109	108	109
C3_HEAD_AND_NECK	50_60	UKBB	I9_IHD	-15.3952445257552	-15.3977992066466	-15.3994563481911	-15.3978807428824	-15.4010267257842	2.54394259955875	3287.37395661599	2567.77682943886	3124.98127197688	3910.93433358177	4355.04368680719	1.00672383410425	0.996263405630535	0.995215474924593	0.996068156041031	0.996858628009133	0.997178394359226	0.0115057293969251	2100	52782	1866	1501	1049	656	396	133	0	0	0	1	1	1	52823	53188	53640	54033	54293	54556	193	193	193	192	192	192
C3_HEAD_AND_NECK	50_60	UKBB	I9_INTRACRA	-11.2585259169393	3.31976247182053	-11.2608140685102	-11.2260361478096	-11.2750424652984	-11.2256686432029	1868.98078737201	1.0073908786812	1898.99554639146	2130.10955849966	2213.77703135773	3135.17259182252	0.995193663980115	0.00098279394454713	0.995268668718895	0.995795033442084	0.995936292009174	0.997143133816545	153	53435	133	88	56	40	28	13	1	1	0	0	0	0	53265	53310	53342	53358	53370	53385	189	189	190	190	190	190
C3_HEAD_AND_NECK	50_60	UKBB	I9_ISCHHEART	-15.3961795567565	-15.3973632066216	-15.4000236248786	-15.3973069872866	-15.400909794466	2.53607413211022	3280.07038956961	2560.46212225905	3111.7200588866	3898.44207236658	4342.05399102903	1.00670941838036	0.996254858159726	0.995201942559892	0.996051254388379	0.996848679201928	0.99716997476141	0.0117631194884822	2111	52772	1876	1511	1058	661	398	134	0	0	0	1	1	1	52814	53179	53632	54029	54292	54556	193	193	193	192	192	192
C3_HEAD_AND_NECK	50_60	UKBB	I9_K_CARDIAC	-15.2390392161538	0.75695467644299	1.06250075995263	-15.2296226592644	0.902031513392622	1.16540606730763	1940.26380883579	0.522748807832738	0.522341489533109	2106.95821412702	0.721560321751739	1.00971038289014	0.993733393856448	0.147609345305234	0.0419403684138426	0.994232740406654	0.21125848674388	0.248418855084564	6606	38043	5560	4751	3571	2411	1536	633	9	10	6	3	3	1	38961	39770	40950	42110	42985	43888	119	118	122	125	125	127
C3_HEAD_AND_NECK	50_60	UKBB	I9_LBBB	-12.1178082487606	-12.0979317886235	-12.0993064576493	-12.0893546470119	-12.0608260905216	-12.3473746509409	2426.74995801347	1970.34935984914	2435.44924818515	3351.87590299019	3540.44804890342	5781.5363720416	0.996015835129374	0.995101024956212	0.996036127578841	0.997122241756901	0.997281946187935	0.99829599409613	152	49194	133	108	72	38	23	7	0	0	0	0	0	0	49042	49067	49103	49137	49152	49168	171	171	171	171	171	171
C3_HEAD_AND_NECK	50_60	UKBB	I9_LYMPHOTH	-11.8687156176526	-11.8978422370637	-11.9836353437411	-11.9480013892189	-11.9973013138261	-12.0026398902509	2788.93159719445	2261.08148233563	2631.17508854992	3071.63898089359	3364.95295731265	6348.70121707717	0.996604493142318	0.995801539708585	0.99636606297756	0.996896412026194	0.997155252590321	0.998491547322052	149	50839	127	89	66	46	29	10	0	0	0	0	0	0	50684	50722	50745	50765	50782	50801	177	177	177	177	177	177
C3_HEAD_AND_NECK	50_60	UKBB	I9_MI	-14.5095187082369	-14.4950339417082	-14.5032974618925	-14.5245703729381	-14.5519787554471	3.79323162782763	3443.17440327137	2696.91523401506	3292.50465808743	4161.91326874157	4996.81539804459	1.00883025411607	0.996637728635608	0.995711653090484	0.996485374842383	0.997215485720026	0.997676363475343	0.000169893246334315	739	50878	668	536	368	223	117	36	0	0	0	1	1	1	50764	50896	51064	51209	51315	51396	185	185	185	184	184	184
C3_HEAD_AND_NECK	50_60	UKBB	I9_MI_STRICT	-14.5095187082369	-14.4950339417082	-14.5032974618925	-14.5245703729381	-14.5519787554471	3.79323162782763	3443.17440327137	2696.91523401506	3292.50465808743	4161.91326874157	4996.81539804459	1.00883025411607	0.996637728635608	0.995711653090484	0.996485374842383	0.997215485720026	0.997676363475343	0.000169893246334315	739	50878	668	536	368	223	117	36	0	0	0	1	1	1	50764	50896	51064	51209	51315	51396	185	185	185	184	184	184
C3_HEAD_AND_NECK	50_60	UKBB	I9_NCMI	-13.3197301359033	-13.3044231668254	-13.3099755995177	-13.3130520545341	-13.3682116741417	4.44922360721352	3324.12024613543	2504.27495977896	2866.29871656299	3196.27292538083	3604.09415381701	1.00813661075514	0.996802889846586	0.99576111087241	0.996294947973084	0.996676676796472	0.997040514263106	1.01800092796098e-05	256	55364	221	181	139	107	65	20	0	0	0	1	1	1	55190	55230	55272	55304	55346	55391	209	209	209	208	208	208
C3_HEAD_AND_NECK	50_60	UKBB	I9_NONISCHCARDMYOP	-13.1116896782502	-13.1136796274628	-13.110526862446	-13.0901296453526	-13.1069795493774	-13.0714765489603	3144.95742450654	2575.28619547282	3357.05893602843	4767.94419761186	5236.8137455842	9367.83233406603	0.996673537017573	0.995937089512374	0.996883980717604	0.997809454391802	0.998003013624162	0.998886666032337	262	49824	245	175	99	51	31	13	0	0	0	0	0	0	49664	49734	49810	49858	49878	49896	177	177	177	177	177	177
C3_HEAD_AND_NECK	50_60	UKBB	I9_NONRHEVALV	-13.1593015588493	-13.1520273210019	-13.1097430023174	-13.0859823769226	-13.127972587096	-13.1504842865419	2388.01783431926	1900.25236752198	2371.82751355249	3105.27381888599	3273.57326013091	5817.50888612218	0.995603236183898	0.994477725200153	0.995589895041848	0.996637632296855	0.996800261447218	0.998196382738939	466	49842	412	334	207	118	77	29	0	0	0	0	0	0	49722	49800	49927	50016	50057	50105	174	174	174	174	174	174
C3_HEAD_AND_NECK	50_60	UKBB	I9_NSTEMI	-12.2620283137548	-12.2854494078821	-12.2795572940245	-12.2718586629423	-12.3142002777907	-12.4959894234524	1934.91671415002	1607.99689815316	2092.50058619431	3418.71669713678	4661.56431282595	8084.95724305539	0.99494364924438	0.993904046051574	0.995317749008794	0.997135911981251	0.997892274311018	0.998766802004809	225	55599	218	175	102	42	15	4	0	0	0	0	0	0	55395	55438	55511	55571	55598	55609	211	211	211	211	211	211
C3_HEAD_AND_NECK	50_60	UKBB	I9_OTH	-13.8520124563472	-13.8172062458496	1.94967299963743	-13.7829853183968	2.53583951092244	-13.6642267792159	2618.36941045415	2087.37922703736	1.00725095600897	3208.0784602607	1.00602521517149	6211.37817199341	0.995778954918785	0.994718518376881	0.0529120803978022	0.996572029801778	0.0117137621372658	0.998244758814077	871	55101	761	571	376	247	149	56	1	1	1	0	1	0	55005	55195	55390	55519	55617	55710	205	205	205	206	205	206
C3_HEAD_AND_NECK	50_60	UKBB	I9_OTHARR	2.86212933218514	-12.2994044189772	2.69221731314109	-12.231435689368	-12.1995829705778	-12.2171727500918	1.00972183957326	1539.47008109458	1.00868020072699	2380.611885134	2473.3831365221	4567.03275482489	0.0045887105377111	0.99362546852001	0.00760662552057119	0.995900536825888	0.99606457273471	0.997865598428737	318	49358	273	220	152	94	57	23	2	1	1	0	0	0	49230	49283	49351	49409	49446	49480	171	172	172	173	173	173
C3_HEAD_AND_NECK	50_60	UKBB	I9_OTHHEART	0.692805344440866	0.899904953217765	1.2694957357733	-13.2768770760853	1.19921464322333	-13.25413424963	1.00899449506185	0.717617028901978	0.71744797846143	1285.7540178184	1.00667451617209	2342.10213894287	0.492316259481708	0.209835320224327	0.0768170855617053	0.991761078068054	0.233550144102967	0.995484734647874	2639	53180	2294	1826	1263	807	493	199	6	5	3	1	1	0	53327	53795	54358	54814	55128	55422	192	193	195	197	197	198
C3_HEAD_AND_NECK	50_60	UKBB	I9_OTHILLHEART	-13.8869027701329	-13.8954162224669	2.14419796231583	-13.9265573620305	-13.9394198467915	-14.0178330879947	2871.17580748712	2334.14472913168	1.00809799525969	4215.92575947512	4568.62992546906	8972.74007910648	0.996140918264653	0.99525013490128	0.0334222652213829	0.997364335728433	0.997565565430482	0.998753490243946	641	50063	578	441	262	143	85	29	1	1	1	0	0	0	49951	50088	50267	50386	50444	50500	174	174	174	175	175	175
C3_HEAD_AND_NECK	50_60	UKBB	I9_OTHPER	3.16611593080413	-13.2293161426638	-13.2010630996471	-13.1232818930404	2.58756083604633	-13.0703256067342	0.72204808438046	1969.70013888594	2212.28701647986	2538.00267178788	1.00741244129792	4292.86201376938	1.16033694031469e-05	0.994641119461523	0.995238926121386	0.995874386789476	0.0102133282348686	0.997570712764427	528	53582	409	359	270	215	154	59	3	1	1	1	1	0	53506	53556	53645	53700	53761	53856	192	194	194	194	194	195
C3_HEAD_AND_NECK	50_60	UKBB	I9_PAD	3.71286714188182	-12.7733551578807	-12.7827488203824	-12.7144766862616	-12.701938046233	-12.8499000572194	0.720729601825817	2159.10236428078	2674.25582767006	3586.56556027091	4646.62082183184	11344.2967655535	2.58356546497292e-07	0.995279703459967	0.996186184214272	0.997171482515015	0.997818916579147	0.999096221221735	232	53431	210	163	104	58	31	5	2	0	0	0	0	0	53260	53307	53366	53412	53439	53465	191	193	193	193	193	193
C3_HEAD_AND_NECK	50_60	UKBB	I9_PAROXTAC	-13.3110702807964	-13.2953654651441	3.02127830683636	-13.2516400174508	3.32152608830578	-13.2266220292302	3819.55401903333	2919.55688271473	1.0206073936289	3874.74149756902	1.01790410702547	6304.83939643824	0.997219393700493	0.996366527320483	0.00307364784478149	0.997271235159743	0.00110199406180089	0.998326157241399	365	29053	293	233	176	141	89	48	2	2	2	1	1	0	29050	29110	29167	29202	29254	29295	73	73	73	74	74	75
C3_HEAD_AND_NECK	50_60	UKBB	I9_PERICAOTH	-12.1368637889193	-12.1722905099033	-12.18817072731	-12.219108081088	-12.2625903549003	-11.796090250398	2576.04407626315	2128.78838332928	2612.81563670703	3181.9155209655	3508.3636575761	6784.20896638951	0.996240832795984	0.9954377664679	0.996278069587936	0.996935992279458	0.99721120369696	0.998612673401897	146	49103	127	95	65	40	28	6	0	0	0	0	0	0	48951	48983	49013	49038	49050	49072	171	171	171	171	171	171
C3_HEAD_AND_NECK	50_60	UKBB	I9_PHLETHROM	-13.1042856413576	-13.0898366323858	-13.0745916649691	-13.020043685625	-13.0101177997333	-13.0135679475003	2486.60567234772	1943.2073810999	2226.12287008046	2540.69411171445	2545.86914188872	3731.56720936771	0.99579520833824	0.994625329407466	0.995313845882835	0.995911177846875	0.995922599958283	0.997217441542259	512	51185	408	322	249	193	135	63	0	0	0	0	0	0	51116	51202	51275	51331	51389	51461	173	173	173	173	173	173
C3_HEAD_AND_NECK	50_60	UKBB	I9_PHLETHROMBDVTLOW	-13.1168974868929	-13.1037168190445	-13.086918377096	-13.0413441740212	-13.0375119642817	-13.0079407030288	3297.76720038124	2653.81337257507	3186.67522998498	3974.5091841453	4093.44402105024	6066.80690587287	0.996826415644642	0.996060306665628	0.99672328680619	0.997381948810638	0.997458762873762	0.998289243870211	284	50973	243	175	124	81	50	23	0	0	0	0	0	0	50841	50909	50960	51003	51034	51061	173	173	173	173	173	173
C3_HEAD_AND_NECK	50_60	UKBB	I9_PULMEMB	-12.8838317409205	2.32662649733419	-12.8849177114382	-12.8441840828747	-12.8203920402698	-12.7212306993544	2472.94307970669	1.00731538643582	2485.23639296476	3140.91090102051	3102.98861759326	5433.26121555987	0.995843105322548	0.0209031106919741	0.995863318724459	0.996737205245135	0.996703447859328	0.998131865210783	407	54876	359	235	145	96	63	28	1	1	0	0	0	0	54716	54840	54930	54979	55012	55047	207	207	208	208	208	208
C3_HEAD_AND_NECK	50_60	UKBB	I9_PULMHEART	-12.2689045066989	2.93273241119385	-12.2557520069054	-12.2364049043515	-12.2151623771498	-12.1563356081393	1707.365752735	0.717498300160422	1758.28612041252	2251.25296753901	2246.18297250802	4062.87592755417	0.994266556405911	4.36156391704375e-05	0.994438563774223	0.995663219273512	0.99566097617662	0.997612691551846	461	55027	408	263	162	105	69	29	2	2	0	0	0	0	54871	55016	55117	55174	55210	55250	207	207	209	209	209	209
C3_HEAD_AND_NECK	50_60	UKBB	I9_RBBB	-12.1972974772134	-12.1581796872461	-12.1749289762851	-12.2635636294586	-12.2537395616839	-12.5150376153237	2336.00913193574	1880.02964721434	2282.75098803949	2854.21811325062	3103.19421434486	4979.53307938376	0.995833924197249	0.994840104646069	0.995744546007973	0.996571783379753	0.996849361166356	0.997994682509503	190	49230	166	120	88	53	33	14	0	0	0	0	0	0	49079	49125	49157	49192	49212	49231	175	175	175	175	175	175
C3_HEAD_AND_NECK	50_60	UKBB	I9_RHEUFEV	-12.1309171588426	-12.1110539794274	-12.0971351257965	-12.0135483146067	-12.0596859593806	-12.4541252300747	1959.17028165298	1608.35796890561	2078.40135439228	2895.94742103145	3883.85192550235	9115.0187771372	0.995059638382401	0.993991927262378	0.99535601589699	0.996690065172389	0.997522505502912	0.998909826585054	234	55410	216	165	99	50	19	8	0	0	0	0	0	0	55220	55271	55337	55386	55417	55428	208	208	208	208	208	208
C3_HEAD_AND_NECK	50_60	UKBB	I9_RHEUVALV	-12.1343036412522	-12.1111786894495	-12.0936255752239	-12.0135484241222	-12.0596746168576	-12.4541134268896	1950.38857940976	1608.07272027934	2087.25667942277	2896.02924351265	3883.96800597818	9115.32711596139	0.995036009144236	0.993990799661959	0.995377059641571	0.996690158658374	0.997522581877845	0.998909864494845	235	55413	217	165	98	50	19	8	0	0	0	0	0	0	55223	55275	55342	55390	55421	55432	208	208	208	208	208	208
C3_HEAD_AND_NECK	50_60	UKBB	I9_SAHANEUR	-11.1579654364396	3.56654389208931	-11.1963910108726	-11.1349942174053	-11.1852138102369	-11.2408043618334	2073.90905650465	1.00815125613459	1900.21375064714	2101.90938262611	2222.21165815512	3120.21007267949	0.995707273000305	0.000403617466584817	0.995298752137679	0.995773177241328	0.995983968632154	0.997125563778746	127	53348	107	83	56	43	30	14	1	1	0	0	0	0	53178	53202	53229	53242	53255	53271	189	189	190	190	190	190
C3_HEAD_AND_NECK	50_60	UKBB	I9_SEQULAE	-12.42485920291	3.02820594096323	-12.3243841723531	-12.3518145019488	-12.2462315946046	-12.416306311443	2887.03747240178	1.00772349067649	2733.90181158219	3017.68875566161	3103.7004850251	4591.41917314117	0.99656617802145	0.00265583577575127	0.996403161772212	0.996734158036804	0.996851805188313	0.997842330081409	147	53430	121	103	72	56	37	16	1	1	0	0	0	0	53265	53283	53314	53330	53349	53370	190	190	191	191	191	191
C3_HEAD_AND_NECK	50_60	UKBB	I9_STEMI	-12.3313644866384	-12.3249409202335	-12.3123906537903	-12.4014012805292	-12.3746012648679	-12.4847656560215	2326.09245380798	1859.210421484	2243.40915042585	2972.10886660703	3731.8201768625	6736.18817884834	0.995770177047053	0.994710761119663	0.995621031905694	0.996670761958702	0.997354244113286	0.998521211730621	173	55482	159	121	80	46	25	7	0	0	0	0	0	0	55285	55323	55364	55398	55419	55437	211	211	211	211	211	211
C3_HEAD_AND_NECK	50_60	UKBB	I9_STR	-13.3231563565257	2.62201981387754	-13.3246061713721	-13.2869555471272	-13.2462308922321	-13.2408855216899	2665.58398256054	0.717239233861858	2536.51663647788	3100.58708658415	3588.27354269924	6347.94104445659	0.996012019667616	0.000256469521102155	0.995808642256129	0.996580833259006	0.997054589348495	0.998335729586281	411	54490	362	291	195	133	70	23	2	2	0	0	0	0	54333	54404	54500	54562	54625	54672	204	204	206	206	206	206
C3_HEAD_AND_NECK	50_60	UKBB	I9_STR_EXH	-12.3374966697977	2.70568128327373	-12.3377422950399	-12.3010215643745	-12.24467390079	-12.2972239178753	1698.10495086071	0.717265026051515	1616.81824067478	1967.01758989235	2316.28893311453	4390.78214138451	0.994203060592399	0.000161801668135496	0.99391149956863	0.995010349034878	0.995782136410315	0.997765374832582	362	54521	318	268	177	122	63	19	2	2	0	0	0	0	54359	54409	54500	54555	54614	54658	204	204	206	206	206	206
C3_HEAD_AND_NECK	50_60	UKBB	I9_STR_SAH	-13.3153695640113	2.92496785664594	-13.3189118642949	-13.2762036270343	-13.2413492811863	-13.2410893042351	2511.92850384811	0.589710354899657	2416.68891070698	2878.79572483413	3220.95670595997	5572.41809165509	0.995770549191283	7.04904128017674e-07	0.995602702399991	0.996320391801109	0.996719906735362	0.998104081458296	486	54405	424	337	224	156	90	31	3	3	0	0	0	0	54261	54348	54461	54529	54595	54654	203	203	206	206	206	206
C3_HEAD_AND_NECK	50_60	UKBB	I9_TIA	-12.1306053020664	-12.1626501408125	-12.1361504697233	-12.1076224057552	-12.1832955666719	-12.2275725255382	2196.7200281891	1690.61879925066	2131.99901840927	2517.83452018859	2906.41517047819	4651.63575182237	0.99559398859727	0.994259908230145	0.995458161702085	0.99616319195058	0.996655386655545	0.997902634552853	198	54132	173	137	89	66	40	13	0	0	0	0	0	0	53961	53997	54045	54068	54094	54121	196	196	196	196	196	196
C3_HEAD_AND_NECK	50_60	UKBB	I9_UAP	-13.222841017624	-13.2185412407283	-13.2204143612608	-13.2168953357218	-13.227410057165	-13.2490539556458	3134.14566203103	2419.64726671474	2784.13890625031	3495.42195179555	3591.05583591548	6212.65278687678	0.996633765454102	0.995641175613988	0.996211279242592	0.996983044752123	0.997061053105022	0.998298439016921	271	53392	241	192	141	90	56	21	0	0	0	0	0	0	53223	53272	53323	53374	53408	53443	199	199	199	199	199	199
C3_HEAD_AND_NECK	50_60	UKBB	I9_VARICVE	-14.1812247305271	-14.1634801636642	-14.1551671329571	-14.1473019030988	-14.1208915052152	2.84567683883771	3530.88501078319	2635.33610346358	2955.79980499755	3262.22523664682	3297.61035195145	1.00706501417328	0.996795435192303	0.995711830558644	0.996178988129761	0.996539822493909	0.996583341971533	0.00471754915252863	779	51218	597	537	440	360	260	115	0	0	1	1	1	1	51226	51286	51383	51463	51563	51708	174	174	173	173	173	173
C3_HEAD_AND_NECK	50_60	UKBB	I9_VARICVESOTH	-12.1743180536444	-12.2590752662496	-12.2604017500134	-12.3000692027073	-12.3352571324706	-12.3420300845099	3237.11553534223	2387.93184965387	2821.00868436462	2973.62939541516	3124.52202919709	5020.30002923649	0.99699927994264	0.995903868060169	0.996532320327867	0.996699653513297	0.996850050804117	0.998038462785776	116	50684	84	80	60	48	36	19	0	0	0	0	0	0	50545	50549	50569	50581	50593	50610	171	171	171	171	171	171
C3_HEAD_AND_NECK	50_60	UKBB	I9_VHD	-13.1593015588493	-13.1520273210019	-13.1097430023174	-13.0859823769226	-13.127972587096	-13.1504842865419	2388.01783431926	1900.25236752198	2371.82751355249	3105.27381888599	3273.57326013091	5817.50888612218	0.995603236183898	0.994477725200153	0.995589895041848	0.996637632296855	0.996800261447218	0.998196382738939	466	49842	412	334	207	118	77	29	0	0	0	0	0	0	49722	49800	49927	50016	50057	50105	174	174	174	174	174	174
C3_HEAD_AND_NECK	50_60	UKBB	I9_VTE	-13.4356258229272	1.63234260240348	-13.4066173585203	-13.3473963647338	-13.3102488518882	-13.2616673864864	2340.63374108174	1.00792280320058	2173.79690199111	2559.17958833057	2489.02801191508	3601.17618810445	0.995420035458446	0.105337247451772	0.995079179116855	0.995838653428616	0.995733277651858	0.997061722284831	818	53869	675	488	347	257	181	85	1	1	0	0	0	0	53814	54001	54142	54232	54308	54404	197	197	198	198	198	198
C3_HEAD_AND_NECK	50_60	UKBB	IBD_BACT_INTEST_INFECTIONS	-12.1516485464721	-12.1546385772552	-12.1273546291577	3.31971466426189	-12.1064907484173	-12.2111703838832	2272.34306773558	1697.08230268466	1984.39725669655	1.0075597656115	2479.05361992135	3789.70456969014	0.995733229418452	0.994285536100518	0.995123875142782	0.000984894037252908	0.996103535808409	0.99742906411838	249	55285	207	169	121	96	65	22	1	1	1	1	0	0	55116	55154	55202	55227	55258	55301	210	210	210	210	211	211
C3_HEAD_AND_NECK	50_60	UKBB	IBD_COMORB	0.0750483658478254	0.570110552371918	0.763741087781497	0.314978309483435	-0.120341629199483	-14.9770364915882	0.730801645786672	0.44001122571011	0.440247215611842	0.600365855918654	0.724125391175202	1767.89163051017	0.918206463908404	0.195088255335357	0.0827761484119512	0.599830733449476	0.868008265177202	0.993240647199148	12781	28974	9660	8776	7288	5809	4313	2139	17	15	10	5	2	0	31998	32882	34370	35849	37345	39519	80	82	87	92	95	97
C3_HEAD_AND_NECK	50_60	UKBB	IBD_INFECTIONS	-13.4956557267769	-13.4663508570677	-13.4864552962486	3.66023173611674	-13.4218566387175	-13.5390547597239	5211.26139363035	3731.95179809974	4513.09881055403	1.02566550566275	5500.40845192451	8613.26148023349	0.997933712686261	0.997120924732186	0.997615691812356	0.000358838041411422	0.998053038850602	0.998745817906853	284	21022	238	197	138	108	71	25	1	1	1	1	0	0	21024	21065	21124	21154	21191	21237	43	43	43	43	44	44
C3_HEAD_AND_NECK	50_60	UKBB	IBD_PULM	-12.9991104796203	-12.9615996461439	-12.9979358966305	-12.964351600205	-12.9541951470651	-13.0172574486636	6375.923070832	5270.94405737714	6757.77927121508	10306.416919407	8422.08239029944	19572.0904701322	0.998373289286059	0.998037951132564	0.998465347037311	0.998996348261901	0.998772756219783	0.999469332721898	103	21023	95	63	36	20	15	6	0	0	0	0	0	0	20986	21018	21045	21061	21066	21075	45	45	45	45	45	45
C3_HEAD_AND_NECK	50_60	UKBB	ILD_COMORB	0.457067221779135	1.1543019688354	0.849100808339903	-0.198031763949445	-0.128967309118495	-14.0886428526002	0.732351718671534	0.417867207788254	0.530655093447639	1.01533161569854	1.01396626994847	1750.27868777326	0.532556072774521	0.00573841950182759	0.109576570995704	0.845360487958869	0.898789286812869	0.993577600353162	11052	37751	8839	7753	6092	4478	3091	1326	13	12	5	2	1	0	39854	40940	42601	44215	45602	47367	97	98	105	108	109	110
C3_HEAD_AND_NECK	50_60	UKBB	ILD_CVDMETABOCOMORB	1.06447080523096	2.1554101374793	0.882859975924707	-13.7878628317756	0.795037863974157	1.84567975898079	0.733871450173934	0.36465668192988	0.729905458057876	1342.42894987193	1.01462192271603	1.01397319800117	0.146922835045408	3.4046480817406e-09	0.226450125925028	0.99180520543305	0.433286353335698	0.0687216857134086	5526	35472	4751	3878	2794	1881	1168	450	15	13	3	2	2	1	36141	37014	38098	39011	39724	40442	91	93	103	104	104	105
C3_HEAD_AND_NECK	50_60	UKBB	ILD_DIFF_DG	1.5820327518981	0.71122424145533	-0.188136211209206	-15.4750751291282	1.09493194133256	-15.41466682553	0.533559146450636	0.60321243010422	1.01528268402932	2315.10733430703	0.600537271314919	3478.36919813569	0.00302627829686382	0.238373893107394	0.852990393225742	0.994666669924155	0.0682649400796551	0.996464123354168	6394	32878	4876	4281	3493	2843	2135	1029	9	5	3	2	3	0	34292	34887	35675	36325	37033	38139	95	99	101	102	101	104
C3_HEAD_AND_NECK	50_60	UKBB	ILD_FOR_EXCL	-12.1018609622218	-12.0549478577492	-12.0535599244815	-12.0926982528371	-12.1146156904345	-12.3003571584644	2236.96373266434	1697.41415268875	2037.59912639228	2419.74492278614	2627.22517422012	5075.55712063672	0.99568350582656	0.994333512592122	0.995280085689748	0.996012580920694	0.996320821428067	0.998066368828262	222	55424	192	144	101	71	45	13	0	0	0	0	0	0	55244	55292	55335	55365	55391	55423	210	210	210	210	210	210
C3_HEAD_AND_NECK	50_60	UKBB	ILD_SYST_AUTO_DISEASES	1.62642819248736	1.0468683234737	1.31341672403928	-13.2360111229532	1.66283408954402	-13.1795733317088	1.00970002551696	1.00818609511538	1.00783109779529	1674.69562124944	1.00713978996755	2659.15926657791	0.107222588801295	0.299098694974868	0.19250268451311	0.993693959164653	0.0987291889081241	0.996045466264998	1345	52306	1070	925	719	542	382	158	3	2	1	1	1	0	52383	52528	52734	52911	53071	53295	195	196	197	197	197	198
C3_HEAD_AND_NECK	50_60	UKBB	INFLUENZA	-12.0321161680484	-12.0402842502327	-12.0640655351758	-12.0139242677222	-11.9612270754746	-11.9152751420178	3264.47261552096	2561.76130109935	3410.88861337557	5597.86275691175	5216.85349931846	6415.31195078758	0.997059182563758	0.99624995445984	0.997177946085984	0.998287611228522	0.998170608001307	0.998518075398279	109	51826	96	77	55	21	13	9	0	0	0	0	0	0	51681	51700	51722	51756	51764	51768	158	158	158	158	158	158
C3_HEAD_AND_NECK	50_60	UKBB	J10_ACUTELOWERNAS	-15.0377656046364	0.160728189488016	0.32926109585132	-15.0308660996782	-15.0158486977076	-15.0188822688729	2698.724089753	1.00832515460812	1.00864538572746	2335.18149946573	2292.12796601234	3741.80173267893	0.995554069806268	0.873352832715641	0.744092305838995	0.994864290768623	0.994773054416936	0.996797451344983	3245	50565	2423	2186	1827	1557	1193	524	2	2	1	0	0	0	51205	51442	51801	52071	52435	53104	180	180	181	182	182	182
C3_HEAD_AND_NECK	50_60	UKBB	J10_ACUTEUPPERINFEC	-15.0006174967054	-14.9901955791006	0.235621380034802	0.392848289175514	-14.9877872192879	-14.9993678047864	2698.2877648698	1950.80443764182	1.009420692725	1.00869910514508	2147.78018645125	3437.26385532727	0.995564335424745	0.993869027728047	0.815433436745096	0.696935648721661	0.994432192342975	0.996518240520743	2884	46023	2004	1930	1778	1574	1239	575	1	1	1	1	0	0	46722	46796	46948	47152	47487	48151	180	180	180	180	181	181
C3_HEAD_AND_NECK	50_60	UKBB	J10_ASTHMA	-14.6205029044134	1.470171951187	-14.616832105893	-14.6202656221999	2.0356388808558	-14.6029207140027	4173.85224775877	1.02642156727797	3388.47462052801	4039.06253233031	1.02262881640495	6423.17098419416	0.997205111970915	0.152050084733396	0.996558183311958	0.997111889541773	0.0465255302380192	0.998186030704789	1347	28109	1049	950	774	574	399	182	2	2	1	1	1	0	28346	28445	28621	28821	28996	29213	59	59	60	60	60	61
C3_HEAD_AND_NECK	50_60	UKBB	J10_ASTHMA_EXMORE	-14.617398013169	1.4612235758423	-14.6142045153545	-14.6179676218012	2.0260048911164	-14.6001926402494	4149.40042235015	1.02640343677876	3368.60777600403	4015.44765917043	1.02260812372426	6385.38544470017	0.997189239195088	0.154552237900584	0.996538507196674	0.997095361238981	0.047567350034374	0.99817563743916	1347	27828	1049	950	774	574	399	182	2	2	1	1	1	0	28066	28165	28341	28541	28716	28933	58	58	59	59	59	60
C3_HEAD_AND_NECK	50_60	UKBB	J10_ASTHMA_INCLAVO	-14.1893243902523	1.02414199258222	-14.178765378508	-14.1929005241571	1.56934710536681	-14.1730584338347	2761.52606246543	1.00906120247832	2227.68383594294	2595.83290782161	1.00792049977679	4023.07647938534	0.995900312802946	0.310131870791445	0.994921657453518	0.99563753131208	0.11946697867474	0.997189106105753	1347	48694	1049	950	774	574	399	182	2	2	1	1	1	0	48821	48920	49096	49296	49471	49688	169	169	170	170	170	171
C3_HEAD_AND_NECK	50_60	UKBB	J10_ASTHMA_MAIN	-14.6205029044134	1.470171951187	-14.616832105893	-14.6202656221999	2.0356388808558	-14.6029207140027	4173.85224775877	1.02642156727797	3388.47462052801	4039.06253233031	1.02262881640495	6423.17098419416	0.997205111970915	0.152050084733396	0.996558183311958	0.997111889541773	0.0465255302380192	0.998186030704789	1347	28109	1049	950	774	574	399	182	2	2	1	1	1	0	28346	28445	28621	28821	28996	29213	59	59	60	60	60	61
C3_HEAD_AND_NECK	50_60	UKBB	J10_ASTHMA_MAIN_EXMORE	-14.617398013169	1.4612235758423	-14.6142045153545	-14.6179676218012	2.0260048911164	-14.6001926402494	4149.40042235015	1.02640343677876	3368.60777600403	4015.44765917043	1.02260812372426	6385.38544470017	0.997189239195088	0.154552237900584	0.996538507196674	0.997095361238981	0.047567350034374	0.99817563743916	1347	27828	1049	950	774	574	399	182	2	2	1	1	1	0	28066	28165	28341	28541	28716	28933	58	58	59	59	59	60
C3_HEAD_AND_NECK	50_60	UKBB	J10_ASTHMA_OTHER_THAN_NONALLERGIC	-14.0105272566548	0.746354882727501	0.985778022943079	-14.0114474354011	0.645386562056607	-14.0111908923309	1519.74811710978	0.718846371243282	0.718637614512641	1478.76947697638	1.00725219771739	2343.82786785989	0.992644422509061	0.299145497422997	0.170146964818332	0.992440099364861	0.521691757377718	0.99523034670667	3520	52795	2742	2475	1998	1484	1050	487	4	4	3	1	1	0	53380	53647	54124	54638	55072	55635	189	189	190	192	192	193
C3_HEAD_AND_NECK	50_60	UKBB	J10_BRONCH	-12.9632466152353	-12.9334114546022	-12.9489473117584	-12.955196387037	-12.9739576362538	-12.9331840001238	3887.12760249417	2744.57129446129	3107.02418092523	3523.91056277493	3326.12040303037	4942.97830145192	0.997339126414748	0.99624009361808	0.996674716826107	0.997066688353585	0.996887757210759	0.997912356593068	212	45318	156	147	121	101	70	42	0	0	0	0	0	0	45226	45235	45261	45281	45312	45340	148	148	148	148	148	148
C3_HEAD_AND_NECK	50_60	UKBB	J10_BRONCHIECTASIS	3.781548847734	-11.5901436113371	-11.6166193493975	-11.6403519136621	-11.6317819511433	-11.511261820556	1.01127894135428	1645.24848419913	2203.56695095242	2514.94257629126	2922.23922517682	6100.52689986915	0.000184480054157583	0.99437925623604	0.995793784122453	0.996307023468199	0.996824081120324	0.998494449285709	162	45580	145	102	66	46	24	7	1	0	0	0	0	0	45446	45489	45525	45545	45567	45584	150	151	151	151	151	151
C3_HEAD_AND_NECK	50_60	UKBB	J10_BRONCHITIS	-12.8816636453173	-12.9253644291847	-12.9840514934933	-12.9610704124638	-13.0330661788306	-12.9164269908266	4120.19482557645	2999.04320888527	3271.34044334426	3560.47341606032	3343.64105185532	5380.09561522707	0.997505442283483	0.996561264351311	0.996833179791933	0.997095494355613	0.996889960438197	0.998084456390043	194	48777	146	133	107	95	72	35	0	0	0	0	0	0	48659	48672	48698	48710	48733	48770	166	166	166	166	166	166
C3_HEAD_AND_NECK	50_60	UKBB	J10_CHRONRHINITIS	-13.1751278396651	2.601849351963	-13.2012545141638	-13.2036982841485	-13.1550726110217	-13.1614456074996	3568.12863057047	1.01288730698779	2895.90105514645	3149.03074940627	3165.94441837905	5554.67774401496	0.997053859798588	0.0102067491104233	0.996362776048424	0.996654527384484	0.996684654642737	0.998109466488262	313	46569	229	206	177	151	119	44	0	1	0	0	0	0	46519	46542	46571	46597	46629	46704	134	133	134	134	134	134
C3_HEAD_AND_NECK	50_60	UKBB	J10_CHRONSINUSITIS	-14.0425514095347	-13.9989739930868	-13.9874592035264	-13.9798129788737	-13.9807915118588	-13.9465242106054	4039.45215188973	2938.81903234517	3337.49270221077	3661.63917230702	3861.09233383349	6333.59848607356	0.997226279214292	0.996199315829722	0.996656069070989	0.996953755049135	0.997110912572242	0.998243067132157	558	46683	434	411	332	260	177	77	0	0	0	0	0	0	46672	46695	46774	46846	46929	47029	135	135	135	135	135	135
C3_HEAD_AND_NECK	50_60	UKBB	J10_CHRONTONSADEN	4.4006649159625	-12.0375500560006	-11.9938375829436	-11.9611204792485	-11.9939102897351	-11.9914139039825	1.02186286765458	2741.33327547671	3043.0506645812	3125.75911298742	3367.04369475523	5023.56665894391	1.65848779398889e-05	0.996496396640406	0.996855237026821	0.996946799249689	0.997157822566872	0.998095425903606	101	46439	70	66	57	51	39	14	1	0	0	0	0	0	46330	46334	46343	46349	46361	46386	139	140	140	140	140	140
C3_HEAD_AND_NECK	50_60	UKBB	J10_COLD	-12.9401821468229	-12.8859540422874	-12.9170047442561	-12.9555447421809	-12.8884449812118	-12.9943100532704	3830.4737251964	2697.97316677024	2959.84197105571	3106.93601367941	2904.31080364912	4433.94018576077	0.997304575712739	0.996189189418732	0.996517974255427	0.996672928208167	0.996459243446645	0.997661685973593	208	45157	147	134	118	103	91	40	0	0	0	0	0	0	45044	45057	45073	45088	45100	45151	174	174	174	174	174	174
C3_HEAD_AND_NECK	50_60	UKBB	J10_COPD	2.58887711207976	2.08733419791187	-13.2232250387422	-13.2406080237093	-13.2476998825365	-13.2469837794831	0.721115550294534	0.718805106881355	1820.00848535439	2299.60461795887	2588.43816719228	4728.01326032006	0.00033055081651434	0.00368552325526371	0.994203041158666	0.995405984897003	0.995916422037615	0.997764483848884	873	46570	763	594	417	261	152	60	4	2	0	0	0	0	46513	46682	46859	47015	47124	47216	163	165	167	167	167	167
C3_HEAD_AND_NECK	50_60	UKBB	J10_COPDNAS	1.9396693705523	2.11212983210954	-13.7160050035467	-13.7329608470751	-13.7300632294359	-13.7313440753384	1.00979264933437	0.71850252032594	2361.86915537203	3009.72443441203	3327.2886993344	6235.37585692589	0.0547494768906011	0.00328606945326016	0.995366497296594	0.996359374536935	0.996707537166358	0.998242925714039	808	46458	709	558	390	242	142	56	3	2	0	0	0	0	46391	46542	46710	46858	46958	47044	163	164	166	166	166	166
C3_HEAD_AND_NECK	50_60	UKBB	J10_COPDNAS_INCLAVO	1.91025592885661	2.11508323515325	-12.7136574524301	-12.7335675636868	-12.7393921062806	-12.7287294665795	1.00859510310716	0.716855895654609	1416.89390856099	1821.60234929168	2021.83036206016	3799.9338773647	0.0582280626488542	0.00317260166226864	0.992840752005625	0.994422583927588	0.994972626186394	0.997327311986237	808	54523	709	558	390	242	142	56	3	2	0	0	0	0	54423	54574	54742	54890	54990	55076	196	197	199	199	199	199
C3_HEAD_AND_NECK	50_60	UKBB	J10_EMPHYSEMA	4.27974116000752	-12.1976998816068	-12.233250591107	-12.2045196925376	-12.1347705048787	-12.0527930435633	0.72206251092867	2098.52439608526	2714.00640558169	3286.61201553267	3545.52192198473	5959.38315533668	3.08319657756057e-09	0.995362311903782	0.996403586703595	0.997037138728567	0.997269195524626	0.998386287527217	173	45560	152	105	70	46	30	8	2	0	0	0	0	0	45425	45472	45507	45531	45547	45569	154	156	156	156	156	156
C3_HEAD_AND_NECK	50_60	UKBB	J10_EXTERLUNG	-12.1337526344721	-12.1418263338372	-12.0621539450566	-12.0886184772453	-12.0490237490062	-12.493776297708	2955.32751970028	2366.63058040514	3140.38891390553	4017.16121689807	5013.78807443301	23332.4855597089	0.996724117165509	0.995906529158805	0.996935353231007	0.997598974259088	0.998082543453028	0.999572759159662	124	55610	117	75	43	25	13	1	0	0	0	0	0	0	55406	55448	55480	55498	55510	55522	211	211	211	211	211	211
C3_HEAD_AND_NECK	50_60	UKBB	J10_INFLUENZA	-12.0344596851365	-12.0453186139598	-12.0640926704881	-12.0139501910592	-11.9612519392536	-11.9152901858367	3254.20184711348	2543.74346033437	3411.04309297581	5598.11077617242	5217.10921260326	6415.64300865374	0.997049326334115	0.996221813250722	0.99717806754362	0.99828768339947	0.998170693865073	0.99851814999704	110	51828	97	78	55	21	13	9	0	0	0	0	0	0	51683	51702	51725	51759	51767	51771	158	158	158	158	158	158
C3_HEAD_AND_NECK	50_60	UKBB	J10_INFLUPNEU	-13.2306405264751	1.13735377292323	2.61600899437578	-13.2214032633294	2.09055431020584	-13.2834763996765	1621.32629839668	1.0085591210937	0.591427874917936	1965.08167705814	1.0074870909027	3663.63414546679	0.993489030151306	0.259445945649836	9.72456649002409e-06	0.994631737668038	0.0379848240834663	0.997107064436486	1355	53932	1176	855	578	376	225	99	4	4	3	0	1	0	53916	54237	54514	54716	54867	54993	191	191	192	195	194	195
C3_HEAD_AND_NECK	50_60	UKBB	J10_INTERSTITIUM	-11.9960852754475	-11.9684619786345	-11.9839346790297	-11.9835800351767	-11.994929788877	-12.1450400775094	2561.7580127389	2199.93685036345	2957.58336617576	4125.14726639181	4041.24636700808	7982.64715272815	0.996263715697208	0.995659237254397	0.996767032705504	0.997682143344855	0.997631781295943	0.998786074839045	156	55557	145	90	49	26	18	7	0	0	0	0	0	0	55356	55411	55452	55475	55483	55494	212	212	212	212	212	212
C3_HEAD_AND_NECK	50_60	UKBB	J10_LARYNGITIS	-12.8172422934234	-12.8295457421409	-12.8395095320622	-12.8188288278984	-12.8520270299631	-12.7268988973386	3411.67424160513	2441.32676027617	2627.81959405359	2748.07506301145	2751.37328460134	4074.86065730121	0.997002452474345	0.995807013825325	0.996101556710205	0.996278155333001	0.996272989670763	0.997507993405977	241	45112	171	167	150	135	100	48	0	0	0	0	0	0	45008	45012	45029	45044	45079	45131	174	174	174	174	174	174
C3_HEAD_AND_NECK	50_60	UKBB	J10_LOWCHRON	1.98346785640179	0.704917368690372	-13.5729385470764	-13.5939007604514	1.33749014961047	-13.5494730252062	0.721981448860121	1.0090322992537	1449.97549766693	1704.09509238889	1.0084523741885	2735.81758534894	0.00600962092183273	0.484797456515855	0.992531266925764	0.993635185881657	0.184746990415317	0.996048394748243	1914	47303	1532	1320	1024	748	511	240	4	2	1	1	1	0	47523	47735	48031	48307	48544	48815	158	160	161	161	161	162
C3_HEAD_AND_NECK	50_60	UKBB	J10_LOWERINF	-15.035101621779	0.146927245518867	0.310375464969011	-15.0337267033226	-15.0229055815017	-15.0219092195845	2677.92315750016	1.00839588431371	1.00862876950595	2320.99992094041	2271.04371252941	3748.96475904668	0.995520329851143	0.884155117085307	0.758295233913564	0.994831928065114	0.99472204918885	0.996802926104306	3290	50592	2461	2223	1853	1579	1212	526	2	2	1	0	0	0	51238	51476	51846	52120	52487	53173	181	181	182	183	183	183
C3_HEAD_AND_NECK	50_60	UKBB	J10_NASALPOLYP	2.94194865639917	-13.3478946942371	-13.3725869295978	-13.3836923349565	-13.3966199892956	-13.453308331206	1.01528150640159	2589.67956730771	2824.25666226038	3108.46222374475	3161.01164713958	5205.86645463609	0.00375948416873844	0.995887509761982	0.996222106537406	0.996564665188516	0.996618511586885	0.997938061770335	333	46542	254	230	191	165	116	53	1	0	0	0	0	0	46485	46509	46548	46574	46623	46686	135	136	136	136	136	136
C3_HEAD_AND_NECK	50_60	UKBB	J10_PHARYNGITIS	2.09148745428349	-14.4403673050733	-14.4368305957949	-14.4501655941247	1.45571214616172	-14.4614064564882	1.01355608844566	2753.53520640066	2859.45336740462	3133.63239654281	1.00829284265463	4476.8566934102	0.0390637932132179	0.995815672418024	0.995971651283532	0.99632071611838	0.148812282167073	0.997422630728937	952	45350	662	635	566	498	415	204	2	1	1	1	1	0	45462	45489	45558	45626	45709	45920	176	177	177	177	177	178
C3_HEAD_AND_NECK	50_60	UKBB	J10_PLEURA	1.18938680088864	1.82399962616366	-14.2030190610493	-14.1928811838333	2.54489951787916	-14.223158571634	1.0091567583631	0.590215591251047	2023.37140429392	2352.41756489436	0.589380409538742	4360.96733094046	0.238559605448973	0.00199890108450832	0.994399309717093	0.995186138618885	1.57504001757961e-05	0.997397729070235	1958	53988	1639	1216	887	653	432	183	5	4	2	2	3	0	54102	54525	54854	55088	55309	55558	200	201	203	203	202	205
C3_HEAD_AND_NECK	50_60	UKBB	J10_PLEUREFFUSION	-12.9334731282996	3.10770668959068	-12.9323663720346	-12.8856760488793	3.89669351686726	-12.8094199093825	2119.99405632981	0.590722282127435	2212.27171133628	2972.87361566022	0.717699293377088	6534.09452657484	0.995132366299028	1.4338388542092e-07	0.995335800461739	0.996541645858025	5.65363330346454e-08	0.998435830429065	620	52637	562	339	212	117	71	24	3	3	1	1	2	0	52505	52728	52855	52950	52996	53043	187	187	189	189	188	190
C3_HEAD_AND_NECK	50_60	UKBB	J10_PNEUMOBACT	-12.0571576978279	-12.0593125163686	-12.1332768938471	-12.145972845877	-12.089669838777	-12.1391131978933	3299.67316074718	2646.83752198304	3101.70684938632	3319.52158139037	3718.85299193813	6387.64997431184	0.997084499555754	0.996364753823456	0.99687883797997	0.997080584551674	0.997406150783671	0.998483698197082	123	51818	97	73	61	44	26	16	0	0	0	0	0	0	51681	51705	51717	51734	51752	51762	163	163	163	163	163	163
C3_HEAD_AND_NECK	50_60	UKBB	J10_PNEUMONAS	-13.2365371839329	1.3700230871965	2.77122573102074	-13.2144517059174	2.24494500620919	-13.3011274189959	1850.75882931803	1.00871210272455	0.591558424024191	2110.55191073547	1.00766043082887	4022.61918422051	0.994293617052773	0.174403278208188	2.80481409708612e-06	0.995004369210582	0.0258886184541554	0.997361732646369	1082	53617	930	657	489	329	198	82	4	4	3	0	1	0	53576	53849	54017	54177	54308	54424	189	189	190	193	192	193
C3_HEAD_AND_NECK	50_60	UKBB	J10_PNEUMONIA	-13.2310893645761	1.19752724657948	2.67769522437995	-13.2226317130024	2.13566434517593	-13.3095211466702	1661.19993824949	1.00850211262925	0.591430743135656	2009.03147980336	1.00750359885118	3841.86521231016	0.993645093485009	0.235057433671712	5.96891652047494e-06	0.994748684808497	0.0340264144168209	0.997235863413742	1293	53966	1124	810	538	360	216	93	4	4	3	0	1	0	53940	54254	54526	54704	54848	54971	191	191	192	195	194	195
C3_HEAD_AND_NECK	50_60	UKBB	J10_PNEUMOPROBBAC	-13.2301172771052	1.28949712036445	2.69444872878896	-13.2254797131774	2.14062849895173	-13.3074487487263	1787.5707169226	1.00868899808729	0.591455130341304	2017.78136240643	1.0075127025058	3858.41896876864	0.994094773515081	0.201112230500223	5.2229644823863e-06	0.994770330070239	0.0336144496940347	0.997248150878339	1156	53990	987	703	525	355	215	93	4	4	3	0	1	0	53964	54248	54426	54596	54736	54858	191	191	192	195	194	195
C3_HEAD_AND_NECK	50_60	UKBB	J10_RESPDISOTH	1.47465358372265	0.991105120065089	-13.2965884038234	-13.2940658358788	1.63897260082193	-13.2908337778014	1.00937128064144	1.00735045005912	1442.74970700086	1651.73496512441	1.00706666042859	2971.13866551467	0.144025734507057	0.325177857790626	0.992646685448023	0.993578258264334	0.103636930963498	0.996430824374648	1477	54570	1207	936	715	540	362	155	3	2	1	1	1	0	54635	54906	55127	55302	55480	55687	202	203	204	204	204	205
C3_HEAD_AND_NECK	50_60	UKBB	J10_RESPIRATORY	1.62363909966211	0.741779650243198	0.534517485047899	-15.4569211511248	1.12423376454352	-15.3957294507907	0.534203621181162	0.60342953745715	0.728736877428625	2329.8404504098	0.600684336989311	3492.65875399613	0.00237078445369379	0.218969459152008	0.463262743112548	0.994706612518345	0.0612635862124365	0.99648291576267	6349	33031	4841	4247	3479	2827	2120	1022	10	6	4	2	3	0	34434	35028	35796	36448	37155	38253	95	99	101	103	102	105
C3_HEAD_AND_NECK	50_60	UKBB	J10_RESPOTHER	1.47465358372265	0.991105120065089	-13.2965884038234	-13.2940658358788	1.63897260082193	-13.2908337778014	1.00937128064144	1.00735045005912	1442.74970700086	1651.73496512441	1.00706666042859	2971.13866551467	0.144025734507057	0.325177857790626	0.992646685448023	0.993578258264334	0.103636930963498	0.996430824374648	1477	54570	1207	936	715	540	362	155	3	2	1	1	1	0	54635	54906	55127	55302	55480	55687	202	203	204	204	204	205
C3_HEAD_AND_NECK	50_60	UKBB	J10_SEPTDEV	-13.1873540332748	-13.1663644803182	-13.166730841566	-13.2042881205767	-13.2298496496098	-13.1832709345565	3313.54502510379	2406.34217382953	2564.75013285378	2727.93552547443	2611.0553967848	3894.85598435543	0.996824561511935	0.995634375427446	0.995903895286133	0.996137937869338	0.995957248695939	0.997299333198281	347	46518	226	220	212	184	150	75	0	0	0	0	0	0	46507	46513	46521	46549	46583	46658	132	132	132	132	132	132
C3_HEAD_AND_NECK	50_60	UKBB	J10_SINUSITIS	-14.8923241288106	-14.8811311752142	-14.8793174585817	-14.8872305734545	-14.8947952860065	-14.9331803628638	4913.92605578989	3492.36404444495	3668.02474579167	3833.12712866507	3441.00582617509	4970.07556278938	0.997581905553209	0.996600185796514	0.996763395576865	0.996901156375286	0.996546274350335	0.997602664994282	1002	45315	677	634	576	540	466	260	0	0	0	0	0	0	45466	45509	45567	45603	45677	45883	174	174	174	174	174	174
C3_HEAD_AND_NECK	50_60	UKBB	J10_TONSILLITIS	-13.893389085615	-13.8939647391073	-13.913331625658	-13.9147756940014	-13.9537818385006	-13.9478345122962	4802.78820696371	3513.34702548914	3495.29386728116	3436.37780729816	3058.88022116879	3940.3480880077	0.997691902138849	0.996844675183481	0.996823957126825	0.996769169463913	0.996360279685592	0.997175696581807	423	45154	231	236	234	244	226	147	0	0	0	0	0	0	45172	45167	45169	45159	45177	45256	174	174	174	174	174	174
C3_HEAD_AND_NECK	50_60	UKBB	J10_UPPERDIS	2.81354695307686	-14.1444574159129	0.784714882127927	-14.1462337755762	0.894840798000032	-14.1546982252985	0.475603040106201	1592.86657095679	1.01025192640878	1903.04559322012	1.00887876933088	2820.19781579813	3.30373996159867e-09	0.992914977259042	0.437305289254755	0.994069003067039	0.37509740261575	0.995995398728067	2152	47614	1568	1468	1222	1022	799	379	7	2	2	1	1	0	48032	48132	48378	48578	48801	49221	159	164	164	165	165	166
C3_HEAD_AND_NECK	50_60	UKBB	J10_UPPERINFEC	-14.9978148260516	-14.9896258335461	0.033231060017412	0.166054949129792	0.0831011473856573	-14.9937926166897	2409.62807600313	1745.15016627823	1.00904275380606	1.0086658072584	1.00776443362781	2883.08134028654	0.995033902637549	0.993146810975249	0.973727815334161	0.869236545581805	0.934280221361957	0.995850529243701	3645	46282	2540	2415	2179	1958	1579	774	2	2	2	2	1	0	47204	47329	47565	47786	48165	48970	181	181	181	181	182	183
C3_HEAD_AND_NECK	50_60	UKBB	J10_VASOALLERRHIN	-14.5115538892055	-14.5067018919661	-14.5013816798889	-14.4970745081224	1.8717977211467	-14.4903131221421	4247.48151626087	3199.37623762128	3535.95062779047	3768.7564118563	1.01071912221212	5212.03644192923	0.997274026447902	0.996382221737246	0.996727783462944	0.996930827536378	0.0640335085390857	0.997781753378678	898	46913	638	595	483	422	348	179	1	1	1	1	1	0	47036	47079	47191	47252	47326	47495	136	136	136	136	136	137
C3_HEAD_AND_NECK	50_60	UKBB	J10_VIRALPNEUMO	-12.1101489890576	-12.0563333099561	-12.011958162966	-11.6938156641023	-11.8736934892887	-12.4072222188599	2427.28431275105	2504.75880846211	5783.08776722962	12613.8240770044	13728.212826432	18700.9533255314	0.996019229898005	0.996159500455559	0.99834272806197	0.999260310467165	0.999309900301416	0.999470640338366	175	52065	174	127	18	4	2	1	0	0	0	0	0	0	51905	51952	52061	52075	52077	52078	161	161	161	161	161	161
C3_HEAD_AND_NECK	50_60	UKBB	J10_VOCALLARYNX	3.53103773612599	-13.7921598720102	1.63898502226946	-13.7718920537928	-13.7466880763313	-13.7265759332381	0.528681365855995	2112.89082935073	1.01056472553681	2458.45177907489	2325.39515193619	3534.78954177933	2.40656122757285e-11	0.994791745451694	0.104835337716134	0.995530389220609	0.995283293557287	0.996901598990803	773	46858	550	519	462	382	294	140	5	1	1	0	0	0	46923	46954	47011	47091	47179	47333	153	157	157	158	158	158
C3_HEAD_AND_NECK	50_60	UKBB	JOINTPAIN	-13.9807534706614	-13.9577495598414	-13.961419227008	-13.9619219139148	-13.9493028700897	-14.0248386463286	2882.64335780725	2143.30556516284	2566.35455619398	2942.69879581754	3112.396165404	4507.60656321906	0.996130293544417	0.994804010057094	0.995659389356604	0.996214372957774	0.99642401045964	0.997517488713348	1004	44580	815	702	515	376	253	123	0	0	0	0	0	0	44624	44737	44924	45063	45186	45316	145	145	145	145	145	145
C3_HEAD_AND_NECK	50_60	UKBB	K11_ABSCANAL	-13.2476084872539	-13.248480094195	-13.2362922345406	-13.2404990644207	-13.2240820931251	-13.1666782062858	4566.07266018436	3194.37140552726	3300.22880561392	3496.18464540408	3610.03208753525	5551.56082186465	0.997685089958686	0.996690827059772	0.996799917361968	0.996978316193409	0.997077237243397	0.998107653010375	178	38361	121	120	117	101	72	34	0	0	0	0	0	0	38298	38299	38302	38318	38347	38385	120	120	120	120	120	120
C3_HEAD_AND_NECK	50_60	UKBB	K11_ACUTGASTR	-11.9822150879961	-11.9962243045579	-12.0241435801328	-12.05558246681	-12.0954015450972	-12.0257514197956	3311.01650707358	2559.60807160097	3125.15948397835	3866.31645103166	4115.24868380225	5963.14451393049	0.997112547299384	0.996260534092731	0.996930123119082	0.997512115819606	0.997654887712478	0.998390923637087	109	40554	92	83	62	34	24	10	0	0	0	0	0	0	40444	40453	40474	40502	40512	40526	127	127	127	127	127	127
C3_HEAD_AND_NECK	50_60	UKBB	K11_ACUTPANC	-12.996896851589	-12.9738764803721	-12.9613786645676	-12.9477039115389	-12.9710388943046	-12.9845538862073	3375.72381549734	2649.40563038124	3115.73335139524	3871.81899343725	3856.71649260754	6214.41410762629	0.996928066902576	0.996092854092478	0.996680828258046	0.997331808689483	0.997316532812227	0.998332881047664	224	51156	189	150	111	70	53	25	0	0	0	0	0	0	50993	51032	51071	51112	51129	51157	198	198	198	198	198	198
C3_HEAD_AND_NECK	50_60	UKBB	K11_ADHE	-11.9662866808908	-11.9714504120266	-11.9674806635227	-11.8931507567669	-11.8193745607538	-11.825786586936	3075.7442811038	2392.01339731216	2918.7555615788	3237.65249462492	3988.18311376486	6865.3387088024	0.996895811083701	0.99600679678887	0.996728523133591	0.997069067775894	0.997635393760308	0.998625616554233	110	38431	93	74	52	44	23	9	0	0	0	0	0	0	38328	38347	38369	38377	38398	38412	120	120	120	120	120	120
C3_HEAD_AND_NECK	50_60	UKBB	K11_ALCOLIV	-10.7766280360294	3.9462785071344	3.7378162797152	-10.8190705552609	-10.8516260164505	-10.9771272155633	1368.16632017615	0.720013913872885	1.00792182793152	1767.88763134206	2106.49337632892	3116.95467811183	0.993715372108179	4.23319659996104e-08	0.000208541157567738	0.995117158283794	0.995889706248493	0.997190057884384	141	53546	123	80	49	33	20	6	3	3	1	0	0	0	53364	53407	53438	53454	53467	53481	197	197	199	200	200	200
C3_HEAD_AND_NECK	50_60	UKBB	K11_APPENDACUT	-13.0125596406688	-12.9927709941214	-13.0332265192072	-13.0306859148533	-13.0563554780311	-13.060456998594	2873.561286443	2135.14694194019	2347.60656177349	2645.08202053946	2537.25963245922	4118.59502875684	0.996386892808369	0.9951447522436	0.995570400522851	0.996069331320139	0.995894224482251	0.997469836325594	356	54340	261	238	194	162	125	58	0	0	0	0	0	0	54224	54247	54291	54323	54360	54427	211	211	211	211	211	211
C3_HEAD_AND_NECK	50_60	UKBB	K11_APPENDIX	-13.0040454706219	-12.9987276660814	-13.0306228370237	-13.0215366119226	-13.0567148988759	-13.041243145003	2636.31856143099	1960.94163670026	2138.44723192747	2421.80945554754	2352.43878462761	3772.73797915648	0.996064328042326	0.994711006199647	0.995138122520155	0.995709970932496	0.995571532907363	0.997241953749622	425	54401	310	283	238	193	147	67	0	0	0	0	0	0	54304	54331	54376	54421	54467	54547	212	212	212	212	212	212
C3_HEAD_AND_NECK	50_60	UKBB	K11_BILIAOTH	-11.8539778230732	-11.8477811433732	-11.8720756072605	-11.8439809410914	-11.8749968521775	-11.8894522327765	2128.96676012632	1715.21695653198	2151.72994521411	2791.52542074932	3535.58123435149	5466.07404805857	0.995557442607193	0.994488693429931	0.995597729263397	0.996614717849892	0.997320141101086	0.998264494258738	206	51305	186	129	82	55	27	12	0	0	0	0	0	0	51126	51183	51230	51257	51285	51300	199	199	199	199	199	199
C3_HEAD_AND_NECK	50_60	UKBB	K11_CARIES	3.36761467860674	-13.3054081203151	-13.340075403855	-13.3644072688276	-13.332947539652	-13.2704512235909	0.725033386958801	2217.50679942697	2540.35444552158	2964.91388120237	2850.40060694878	4415.09592227292	3.40452451098198e-06	0.995212589193922	0.995810115669121	0.996403531926193	0.996267852956218	0.997601802454628	574	51896	426	386	308	231	178	88	2	0	0	0	0	0	51895	51935	52013	52090	52143	52233	147	149	149	149	149	149
C3_HEAD_AND_NECK	50_60	UKBB	K11_CARIES_1	3.14759206825262	-13.2142975315645	-13.2407299306096	-13.2605816092398	-13.2428319381707	-13.1900176510787	0.720086396848465	1877.94466851623	2151.97247993716	2514.52508197392	2399.89368391151	3711.3457147639	1.23604526446436e-05	0.994385672191284	0.995090779539963	0.995792301151523	0.995597222663108	0.997164346817872	574	55283	426	386	308	231	178	88	2	0	0	0	0	0	55222	55262	55340	55417	55470	55560	207	209	209	209	209	209
C3_HEAD_AND_NECK	50_60	UKBB	K11_CARIES_INCLAVO	3.14759206825262	-13.2142975315645	-13.2407299306096	-13.2605816092398	-13.2428319381707	-13.1900176510787	0.720086396848465	1877.94466851623	2151.97247993716	2514.52508197392	2399.89368391151	3711.3457147639	1.23604526446436e-05	0.994385672191284	0.995090779539963	0.995792301151523	0.995597222663108	0.997164346817872	574	55283	426	386	308	231	178	88	2	0	0	0	0	0	55222	55262	55340	55417	55470	55560	207	209	209	209	209	209
C3_HEAD_AND_NECK	50_60	UKBB	K11_CHOLECYST	-12.9787099237638	-12.9465021532895	-12.9323187869232	-12.9247374456502	-12.9047487695577	-12.8098056697174	2843.25965122313	2170.44898038288	2537.85174084479	2887.40772928819	2989.78132117126	4366.44568423466	0.99635788581587	0.995240729903152	0.995934178237055	0.996428487075855	0.996556113398572	0.997659256006141	321	51228	257	226	177	129	84	39	0	0	0	0	0	0	51093	51124	51173	51221	51266	51311	199	199	199	199	199	199
C3_HEAD_AND_NECK	50_60	UKBB	K11_CHOLELITH	-13.9262394831233	0.788599105857467	1.0711003717266	-13.8902068830407	1.44774510719757	-13.8524140776997	2051.76583766616	1.00777388307881	1.00790406280196	2066.42478438415	1.00733656727066	3420.71029399128	0.994584447233994	0.433911433851396	0.287917694932996	0.994636776405723	0.150660893071853	0.996768917515993	1762	52335	1410	1243	937	715	488	216	2	2	2	1	1	0	52484	52651	52957	53179	53406	53678	201	201	201	202	202	203
C3_HEAD_AND_NECK	50_60	UKBB	K11_CHRONGASTR	-12.2489190818418	-12.2271558037908	2.88661745528444	3.54513660610921	-12.2025535242383	-12.1730299060881	2247.97761727516	1692.30764600213	1.01211874311177	1.01532751267195	2611.34851297727	4199.43501653493	0.995652458909859	0.994235224321143	0.00434377011581747	0.000480102951681146	0.996271583981297	0.997687151014357	366	40855	309	250	186	110	78	30	2	2	2	1	0	0	40781	40840	40904	40980	41012	41060	129	129	129	130	131	131
C3_HEAD_AND_NECK	50_60	UKBB	K11_COELIAC	-12.9577373522558	-12.9317630860088	-12.9578655774438	-12.9161932259864	-12.894902777167	-12.842784266605	3947.08202762074	2923.57315369163	3191.12345891556	3463.02743376276	3333.34256093735	5574.22585020362	0.997380657424024	0.996470750030214	0.996760121441127	0.99702410464168	0.996913423091278	0.998161708819519	210	52530	159	135	120	97	74	33	0	0	0	0	0	0	52390	52414	52429	52452	52475	52516	191	191	191	191	191	191
C3_HEAD_AND_NECK	50_60	UKBB	K11_CONSTIPATION	-13.2841073733615	1.68691848822823	1.334426889267	1.65057396656064	-13.1707136230182	-13.1558114744186	1620.53899608782	0.718588462934356	1.00803934574269	1.00794802552114	1756.31926822437	2775.66838109591	0.993459543090543	0.0188976089777069	0.185574616100594	0.10151380340047	0.994016685490212	0.996218287591333	1603	54659	1302	1092	804	585	385	167	3	3	2	1	0	0	54752	54962	55250	55469	55669	55887	205	205	206	207	208	208
C3_HEAD_AND_NECK	50_60	UKBB	K11_CROHN	-11.9593610967487	-12.0215436294793	-12.0092451536851	-12.0379243905289	-12.0849408588636	-12.0769812259451	2837.74338280562	2135.75189584038	2427.56613020517	2612.37348233498	2593.08301688454	4549.2296840552	0.996637412182006	0.995508957089423	0.996052856359953	0.99632332815784	0.996281510170836	0.997881833582378	155	52307	115	98	81	70	52	20	0	0	0	0	0	0	52155	52172	52189	52200	52218	52250	192	192	192	192	192	192
C3_HEAD_AND_NECK	50_60	UKBB	K11_DIAHER	0.732062031099319	0.183736148016908	1.19966785146805	0.873947784092711	-13.0351878409629	-13.0775819277411	1.01020773762405	1.00817705839247	0.718398593823229	1.00769232756501	1202.09099939624	1995.03035524276	0.468657668587999	0.855389743260883	0.0949352831743598	0.385790578846961	0.991348099848285	0.994769840990253	2801	48334	2397	2043	1505	1041	622	225	4	3	3	1	0	0	48557	48911	49449	49913	50332	50729	177	178	178	180	181	181
C3_HEAD_AND_NECK	50_60	UKBB	K11_DISLIVOTH	-14.0681560366323	1.16195315824048	-14.0711668114114	-14.0836097576938	-14.1127814305032	-14.1406285339339	2551.64298583358	1.00778840917625	2416.57276143376	2854.84513404624	3164.23010870047	5866.59653195524	0.995600988188338	0.248921331357715	0.995354121552459	0.996063867327477	0.996441367190794	0.998076810259441	1203	54598	1026	821	550	397	259	88	1	1	0	0	0	0	54575	54780	55051	55204	55342	55513	199	199	200	200	200	200
C3_HEAD_AND_NECK	50_60	UKBB	K11_DISORD_TEETH	-12.9675931956782	-12.9922151016698	-13.0014038398396	-12.9621392370157	-12.9910223532769	-13.0251492133904	3128.59565698074	2379.53133314311	2628.14698594251	3076.92076651721	3135.79954825948	4917.1053612839	0.996692889107312	0.995643580653734	0.996052893108135	0.996638762917024	0.996694525158432	0.997886448928389	381	51858	307	268	217	163	109	48	0	0	0	0	0	0	51784	51823	51874	51928	51982	52043	148	148	148	148	148	148
C3_HEAD_AND_NECK	50_60	UKBB	K11_DIVERTIC	0.529981625161886	0.970773530078949	0.31822712583362	-13.1265904962361	1.476786257036	-13.1590218639109	1.01393840882438	0.596662813231144	1.01091125109778	1249.64999411226	1.00852106835464	2727.82821958423	0.601185771053715	0.103735982607318	0.752919322395415	0.991619004248921	0.143109598791683	0.996151026086037	3504	42715	3229	2781	2038	876	476	144	5	4	2	1	1	0	42852	43300	44043	45205	45605	45937	133	134	136	137	137	138
C3_HEAD_AND_NECK	50_60	UKBB	K11_DULC	-12.3372248150019	2.61820459426004	-12.300718738433	-12.2529222243744	-12.2473616811093	-12.2326846356495	2488.78474876318	1.0124981943201	2009.33964139009	2455.62248488942	2676.16562106719	4889.16771513736	0.996044800221034	0.00971291360307842	0.995115563310203	0.996018778554212	0.996348526934051	0.998003697031185	265	40686	219	193	145	104	65	22	1	1	0	0	0	0	40600	40626	40674	40715	40754	40797	131	131	132	132	132	132
C3_HEAD_AND_NECK	50_60	UKBB	K11_EMBIMPACT_TEETH	-12.096405083983	-12.0633539793051	-12.052214783441	-12.0845166917617	-12.0307431465562	-12.0207719100802	2714.10406702188	2051.21561347146	2096.13948269245	2121.21229266126	1982.18898518478	2725.83770446061	0.996443945159436	0.995307607672092	0.995412412583072	0.995454487431438	0.995157330936496	0.996481390945296	178	55457	111	95	98	92	77	46	0	0	0	0	0	0	55313	55329	55326	55332	55347	55378	211	211	211	211	211	211
C3_HEAD_AND_NECK	50_60	UKBB	K11_ENERCOLNONINF	1.4140338531639	0.848893536049544	2.1995952133132	-13.6288935481307	-13.6254666729105	1.86246640396143	1.01036301347892	1.00801025982285	0.591119070936748	1777.00718195333	1660.84624591194	1.00656158268684	0.161653958849579	0.399705276342764	0.000198380737264534	0.993880622855296	0.9934542841823	0.0642666723499655	1703	53332	1315	1129	888	693	540	297	5	4	4	1	1	1	53516	53702	53943	54138	54291	54534	199	200	200	203	203	203
C3_HEAD_AND_NECK	50_60	UKBB	K11_FIBROCHIRLIV	-12.0919719808702	-12.0901662853048	-12.0753427053033	-12.0507782048661	-12.0579866651736	-12.1246596372043	2629.4171141316	2090.07912988938	2843.08973103731	3598.3064570205	3589.11341771714	5309.59334856223	0.996330759507494	0.995384622963963	0.996611186611983	0.997327878540506	0.997319431799312	0.998178001649696	146	53591	131	94	54	33	23	12	0	0	0	0	0	0	53409	53446	53486	53507	53517	53528	197	197	197	197	197	197
C3_HEAD_AND_NECK	50_60	UKBB	K11_FISSANAL	-13.7797541395844	-13.7550521964087	2.14550832008942	-13.6977084417141	-13.6665540108135	-13.5977433649583	3792.67186972405	2630.67558716616	1.01300416695892	3134.69036891235	2997.99522326559	4483.75083572509	0.997101086181965	0.995828108252447	0.0341779525609469	0.996513481710534	0.996362804518886	0.997580281942588	471	38454	325	326	289	235	184	93	1	1	1	0	0	0	38478	38477	38514	38568	38619	38710	121	121	121	122	122	122
C3_HEAD_AND_NECK	50_60	UKBB	K11_FISTULA	-13.6837288693647	-13.6609192650581	2.0067583785812	-13.5990602979283	-13.5797097134449	-13.5397719340666	3309.70666560484	2347.59255846314	1.00814605361445	2801.25825411455	2700.12720370418	4031.12365214054	0.99670121675491	0.9953570414024	0.0465311184397223	0.996126584324108	0.99598722792413	0.997320063683871	515	54960	363	356	310	249	193	95	1	1	1	0	0	0	54906	54913	54959	55020	55076	55174	205	205	205	206	206	206
C3_HEAD_AND_NECK	50_60	UKBB	K11_FUNCDYSP	-13.9697467249512	-13.979834377664	-13.9822436399067	-13.9840603626972	-13.9781758032242	-13.9748903605484	3089.8799681164	2282.08039892417	2501.1009501166	2753.66796497328	2809.1879937103	4465.47604332455	0.996392673057652	0.995112256231679	0.995539501028696	0.995948088860259	0.996029840415336	0.99750299162994	1141	41128	867	786	647	540	397	169	0	0	0	0	0	0	41272	41353	41492	41599	41742	41970	130	130	130	130	130	130
C3_HEAD_AND_NECK	50_60	UKBB	K11_GALLBILPANC	1.09559123134997	0.579573256143236	0.882919915810649	-13.8716053678488	-13.8678390770316	-13.8594839703696	1.00888099997221	1.00754561384014	1.00768799997363	1873.95139487773	1912.13358474352	3077.40674223208	0.277502469362611	0.565133881668193	0.380930113950521	0.99409384965339	0.99421335529131	0.996406639802528	2184	52888	1772	1508	1121	842	576	255	3	2	1	0	0	0	53094	53358	53745	54024	54290	54611	203	204	205	206	206	206
C3_HEAD_AND_NECK	50_60	UKBB	K11_GALLBLAOTH	-12.9310066456713	-12.8819672683463	-12.8888482961272	-12.8880022129027	-12.8945987881113	-12.9827126003259	2867.76444663915	2257.90377724722	2601.68924325398	2920.06155552995	2915.91672133692	5239.50574477487	0.996402279270806	0.995447871986485	0.99604727158561	0.996478463072086	0.99647165240235	0.998022963262992	312	51210	252	212	157	125	90	37	0	0	0	0	0	0	51072	51112	51167	51199	51234	51287	198	198	198	198	198	198
C3_HEAD_AND_NECK	50_60	UKBB	K11_GASTRODUOULC	2.36384401076683	1.73829709174139	2.03844279699339	-12.8593720612357	-12.8400507204122	-12.7985788764864	1.01334691396944	1.01148902146237	1.01215275046571	2028.61728175299	2083.84924677548	3619.64580717294	0.0196633952979354	0.0856958681592895	0.044012940330991	0.994942256576651	0.995083707029725	0.99717879379606	699	41131	569	509	379	280	190	64	3	2	1	0	0	0	41124	41184	41314	41413	41503	41629	134	135	136	137	137	137
C3_HEAD_AND_NECK	50_60	UKBB	K11_GIBLEEDING	2.01579058068207	0.736440336973522	-13.6033492129489	-13.6021429372055	-13.6108771634775	-13.6147418501734	0.721013511119514	1.0079129130589	1492.3382726567	1757.0695346412	1869.93796264345	3713.38202262841	0.00517756473361219	0.464987648957037	0.992727016252545	0.993823334119948	0.994192420780184	0.997074643029502	1697	53789	1379	1193	936	665	432	161	3	1	0	0	0	0	53908	54094	54351	54622	54855	55126	196	198	199	199	199	199
C3_HEAD_AND_NECK	50_60	UKBB	K11_GIDISEASES	1.70819545656552	1.30829058604428	0.758683987339243	0.207974236957654	0.225508425744451	1.03636430339377	0.381713796350116	0.349315138686592	0.480247278615683	0.728404121884717	0.727112405023678	0.72621828959523	7.63867529524635e-06	0.000180177111077018	0.114157762261599	0.77524547687919	0.756452629096064	0.153559731073992	13771	32534	10880	9779	7965	5497	3931	1867	25	17	9	6	4	2	35308	36409	38223	40691	42257	44321	92	100	108	111	113	115
C3_HEAD_AND_NECK	50_60	UKBB	K11_GINGIVITIS_PERIODONTAL	-11.9620283743482	-11.9181514171076	-11.9555522676062	-12.0222726579337	-12.0118884761745	-12.1484885012869	3406.01653061335	2453.13553247725	2558.07070493695	3095.61123108465	2928.92005611605	4767.1614370174	0.997197812151074	0.996123625672297	0.996270972563633	0.996901302873561	0.996727779075092	0.997966697572784	143	51671	102	93	86	66	46	25	0	0	0	0	0	0	51571	51580	51587	51607	51627	51648	141	141	141	141	141	141
C3_HEAD_AND_NECK	50_60	UKBB	K11_GULC	2.83971241016521	-13.1709197105678	2.50990548690776	-13.1796502626873	-13.2048891914185	-13.2238137300797	1.01456121017506	2207.51742337338	1.01391191599611	2991.35476765722	2991.94793539116	5436.91723775013	0.00512680880198716	0.995239534225735	0.0133062058701002	0.996484601040036	0.996478567396251	0.99805936600726	491	40933	400	356	263	194	138	46	2	1	1	0	0	0	40893	40937	41030	41099	41155	41247	129	130	130	131	131	131
C3_HEAD_AND_NECK	50_60	UKBB	K11_HERING	1.3403096329845	-14.9109471383731	-14.9072573523971	-14.9016369372414	1.46487066156732	-14.8784169509455	1.01433781457198	2553.65855907652	2965.21242567423	3495.06718510617	1.01017516747326	5214.91459753871	0.186379970716473	0.995341136401454	0.995988745939811	0.996598134058568	0.147026315249668	0.997723597798739	1223	46671	973	870	659	482	336	160	1	0	1	1	1	0	46755	46858	47069	47246	47392	47568	165	166	165	165	165	166
C3_HEAD_AND_NECK	50_60	UKBB	K11_HERNIA	0.921603880982091	-0.342446984280546	0.628690031813146	0.259510458965941	0.410004174507342	-13.1777226791112	0.722098723742811	1.00848597795643	0.718861017510719	1.00827425859121	1.00765337999648	1354.44473722479	0.201854736183835	0.734183808489813	0.381811133775783	0.796884805007476	0.684088714789555	0.99223730927652	4548	49667	3737	3247	2489	1799	1157	488	5	3	4	2	1	0	50296	50786	51544	52234	52876	53545	177	179	178	180	181	182
C3_HEAD_AND_NECK	50_60	UKBB	K11_IBD	-13.1045056160396	-13.1236861766236	-13.1081866677985	-13.0786464874075	-13.0862274056655	-13.0016749207982	2930.13559729922	2213.92977752175	2448.95457526177	2958.23561011724	3018.78242784509	5004.22425757617	0.996431616385974	0.995270344450828	0.995729292030381	0.996472486478706	0.996541232647855	0.997926986585973	333	54962	267	230	178	133	92	36	0	0	0	0	0	0	54818	54855	54907	54952	54993	55049	210	210	210	210	210	210
C3_HEAD_AND_NECK	50_60	UKBB	K11_IBS	1.85370969578184	-14.4350549013089	-14.4523317820028	-14.4452378851441	-14.4354959199466	-14.4172450936059	1.01866589668499	2575.17465302843	2803.43363004054	3045.7534268855	2930.76477240838	4415.21747596799	0.0687982173554658	0.995527508353236	0.995886743600243	0.996215849590723	0.996070031665806	0.997394629621357	1236	39050	868	809	690	594	481	242	1	0	0	0	0	0	39295	39354	39473	39569	39682	39921	122	123	123	123	123	123
C3_HEAD_AND_NECK	50_60	UKBB	K11_ILEUS	-13.9926968313089	-14.0018790097707	-13.9451626055463	-13.8813307539809	-13.8583271903385	-13.796874999237	4096.43571165255	3191.9998006086	3708.19535312175	4633.29579487715	4876.47141030451	9948.25995772099	0.997274573350943	0.996500047633418	0.996999455892905	0.997609545469761	0.997732514047614	0.998893443670841	492	38966	421	324	235	161	108	36	0	0	0	0	0	0	38915	39012	39101	39175	39228	39300	122	122	122	122	122	122
C3_HEAD_AND_NECK	50_60	UKBB	K11_IMPACTED_TEETH	-12.1150362648939	-12.0758002834627	-12.0650595900429	-12.0955390442941	-12.0321909735059	-12.006628223477	2769.86938063672	2081.21403233894	2138.00473817349	2171.78309325704	2040.13632177461	2924.66733610596	0.996510171332932	0.995370471084326	0.995497449791572	0.995556280921356	0.995294312613737	0.996724456057097	167	55472	108	92	94	87	72	42	0	0	0	0	0	0	55320	55336	55334	55341	55356	55386	211	211	211	211	211	211
C3_HEAD_AND_NECK	50_60	UKBB	K11_INTESTOTH	0.423153380579817	0.877644572821425	0.764438668668814	-0.0475126447088643	-14.9877755553734	-14.9792299714877	0.724412832298814	0.432463559133888	0.518828748828906	1.00911551304293	1816.22756886652	2815.68246977739	0.559130890285802	0.0424168530369936	0.14064508529042	0.962446713819918	0.993415814627091	0.995755331050268	8757	45779	7317	6537	5167	2932	2000	900	12	10	5	1	0	0	47056	47836	49206	51441	52373	53473	151	153	158	162	163	163
C3_HEAD_AND_NECK	50_60	UKBB	K11_LICHEN_PLANUS_WIDE	-11.9317989134868	-11.9189163776776	-11.8493939361407	-11.8816391457577	-11.9059401621852	-12.0158700440795	2697.59696395459	1847.72029411553	2172.866640082	2621.4424104052	2535.98981011949	4605.03668197445	0.996470871215835	0.994853196429057	0.995648880864856	0.996383615396339	0.996254113126671	0.997918091217093	146	55471	123	113	84	54	45	17	0	0	0	0	0	0	55284	55294	55323	55353	55362	55390	210	210	210	210	210	210
C3_HEAD_AND_NECK	50_60	UKBB	K11_LIP_ORAL_MUCOSA	3.07132831458707	-12.634030920445	-12.6570852550131	-12.6709636417816	-12.6815837303448	4.0116553773473	1.0129954103401	1859.48439550778	2203.61775035896	2571.76048528826	2661.13914707759	1.01053092378903	0.00242997820136975	0.994578916242323	0.995417155548106	0.996068869781961	0.996197717966613	7.19181349335944e-05	415	51895	334	305	234	167	110	52	1	0	0	1	1	1	51831	51860	51931	51998	52055	52113	144	145	145	144	144	144
C3_HEAD_AND_NECK	50_60	UKBB	K11_LIVER	-13.7641977945261	2.11536609979035	2.07856591780235	-13.7726490424886	-13.7951402686726	-13.858192949628	2061.00289156896	0.5906154706656	0.717880586032214	2292.39145762036	2533.56084540677	4577.90492080559	0.994671448875171	0.000341457130033517	0.00378651344353822	0.995206351913974	0.995655571064534	0.997584654662217	1406	54789	1204	943	632	455	287	100	5	5	2	0	0	0	54786	55047	55358	55535	55703	55890	200	200	203	205	205	205
C3_HEAD_AND_NECK	50_60	UKBB	K11_MALABSORB	-12.9625180428816	-12.9694918571637	-12.9496243702871	-12.9469673115042	-12.8936996959341	-12.9165156410195	3632.40928853077	2620.49791943382	2862.24622061596	3040.07510377104	2995.48138958706	4716.49172857365	0.997152696669788	0.99605108823355	0.996390153289408	0.996602006941287	0.996565609725707	0.997814927679229	257	52570	188	166	148	127	99	46	0	0	0	0	0	0	52448	52470	52488	52509	52537	52590	191	191	191	191	191	191
C3_HEAD_AND_NECK	50_60	UKBB	K11_OESITIS	2.10924955075998	2.19173134637449	1.7749050804076	-12.7853455462549	-12.7729979159598	-12.7344335645857	1.01393770486151	0.723984422280126	1.0119160003072	1752.25909107099	1885.23461915768	2906.71308154276	0.0375020983391347	0.0024673393557915	0.0794297594016172	0.99417829283825	0.99459414772163	0.996504445005814	954	41235	786	677	510	365	226	91	4	3	1	0	0	0	41266	41375	41542	41687	41826	41961	133	134	136	137	137	137
C3_HEAD_AND_NECK	50_60	UKBB	K11_OESITIS_ADVERSE	1.8890445914149	2.01342308082733	1.59670303958525	-12.6264765319375	-12.6332997890249	-12.5923485862235	1.00988942680595	0.718063527977458	1.00773183273171	1477.85550946413	1614.77543450322	2490.27082458516	0.0614080403725833	0.005047880289656	0.11309082392753	0.993183130520805	0.99375776234244	0.995965419662309	954	54399	786	677	510	365	226	91	4	3	1	0	0	0	54364	54473	54640	54785	54924	55059	199	200	202	203	203	203
C3_HEAD_AND_NECK	50_60	UKBB	K11_OESOBST	-12.6675876320823	-12.6504962070119	-12.6690373920572	-12.6803195332471	3.80340639839833	-12.7422301386613	2954.27056308633	2280.16531147735	2811.51720512052	3461.68659477068	1.01251331897924	6009.02170599176	0.996578769138962	0.99557331050626	0.996404647601578	0.997077318157237	0.000172374174469422	0.998308073830328	228	40767	199	157	113	71	40	17	1	1	1	1	1	0	40658	40700	40744	40786	40817	40840	137	137	137	137	137	138
C3_HEAD_AND_NECK	50_60	UKBB	K11_OESSTODUO	0.105898613137066	1.13700908430123	-0.215534030543948	0.126124532598305	0.914432212611358	-13.0426855235555	1.01070177662282	0.468073928579278	1.00943817727054	1.00939331056112	0.719223387065105	1208.57330015967	0.916552515106887	0.0151354020687431	0.830922325177675	0.900562476629874	0.203580648650214	0.991389553768658	6560	45929	5327	4670	3590	2602	1757	716	8	8	3	3	2	0	46998	47655	48735	49723	50568	51609	156	156	161	161	162	164
C3_HEAD_AND_NECK	50_60	UKBB	K11_OESULC	-13.5676229460003	-13.5467759537635	3.40618811407558	-13.6123515530604	-13.6154151255271	-13.5638355821776	4027.68493389228	2898.46088692856	0.725848595614168	4009.75954830971	3750.03962339906	6104.24176872826	0.9973122583867	0.996270874628844	2.69625620755138e-06	0.997291342748163	0.997103095769392	0.998227074467146	363	40725	294	256	190	140	108	47	2	2	2	0	0	0	40662	40700	40766	40816	40848	40909	130	130	130	132	132	132
C3_HEAD_AND_NECK	50_60	UKBB	K11_OESULC_ADVERSE	-13.3488298870708	-13.330459475733	3.11703369350042	-13.40017527333	-13.4163316332272	-13.3796939476667	3097.74711426733	2295.24833008153	0.71812648170463	3133.5499529172	2982.90627290461	4831.33096419616	0.996561761849528	0.995366031696871	1.42153733686196e-05	0.996587971937201	0.996411336193125	0.997790373364482	363	55181	294	256	190	140	108	47	2	2	2	0	0	0	55040	55078	55144	55194	55226	55287	208	208	208	210	210	210
C3_HEAD_AND_NECK	50_60	UKBB	K11_ORAL	3.10495811229666	0.546778338465494	-14.1346259473634	-14.1372758067408	0.988384241616987	1.76905342360718	0.40364858249999	1.00844407326245	1716.52743102504	1964.0649282263	1.00755169667797	1.00783549399669	1.4459133089935e-14	0.587680761302429	0.993429949231537	0.994256902339014	0.326604474925851	0.0792080436451658	2384	52973	1812	1631	1331	1029	759	371	9	2	1	2	2	1	53356	53537	53837	54139	54409	54797	180	187	188	187	187	188
C3_HEAD_AND_NECK	50_60	UKBB	K11_OTHABDHER	-12.1201479225616	-12.1097209916553	-12.1269242311505	-12.110072979133	-12.1271995388714	-12.3595688091789	3248.78088115288	2329.0720602288	2610.1246679329	3025.69942125396	2888.17801362477	4264.85537800946	0.997023358353894	0.995851516985515	0.996292954538952	0.996806551769505	0.996649764384576	0.997687730426134	112	45556	89	78	63	51	35	17	0	0	0	0	0	0	45419	45430	45445	45457	45473	45491	160	160	160	160	160	160
C3_HEAD_AND_NECK	50_60	UKBB	K11_OTHANRECT	-15.0725933324571	0.314925736011509	-15.0854237532432	-15.0839190159988	-15.0709552810784	-15.0675177584234	3128.78903005443	1.01207659785258	2544.62566614655	3135.52631314007	3116.4230355677	4479.97089801466	0.996156294694177	0.755672994793848	0.995269891221165	0.996161671605682	0.996141462334259	0.997316474281334	2527	40069	2025	1858	1492	953	679	354	1	1	0	0	0	0	40442	40609	40975	41514	41788	42113	128	128	129	129	129	129
C3_HEAD_AND_NECK	50_60	UKBB	K11_OTHDIG	1.79983523034469	0.528900862697587	-14.5492055521628	-14.5440890148204	-14.5392470284948	-14.5534218682911	0.720533932559557	1.00776854186249	2157.93010926829	2516.22859804345	2653.24214100609	4943.91000623903	0.01249248179464	0.599705721482425	0.994620540079793	0.995388161684512	0.995627770834452	0.997651265126076	2101	54169	1696	1469	1156	840	555	219	3	1	0	0	0	0	54371	54598	54911	55227	55512	55848	200	202	203	203	203	203
C3_HEAD_AND_NECK	50_60	UKBB	K11_OTHDISDIG	1.99688476682629	0.719871290461984	-13.594992797833	-13.5947857369828	-13.6046731447683	-13.6180309065995	0.720870508551951	1.00789953746173	1474.04113391875	1735.25504037996	1852.83426073072	3669.53983566097	0.00560387573893568	0.475085457412257	0.99264126296912	0.993749069484144	0.994141482944025	0.99703897705029	1729	53807	1406	1215	953	678	438	163	3	1	0	0	0	0	53931	54122	54384	54659	54899	55174	196	198	199	199	199	199
C3_HEAD_AND_NECK	50_60	UKBB	K11_OTHDISOES	-13.6077386406912	1.79998095700648	-13.6177455434567	-13.629441216609	-13.5746181135532	-13.4315170378854	2930.78524902551	1.01247333603578	2799.93730792799	3523.07099909435	3874.2924455441	9871.17015345285	0.996295407327324	0.0754357575550417	0.996119432368875	0.996913291388023	0.997204404106555	0.998914333701157	687	41408	608	490	328	213	122	30	1	1	0	0	0	0	41351	41469	41631	41746	41837	41929	135	135	136	136	136	136
C3_HEAD_AND_NECK	50_60	UKBB	K11_OTHDISSTOMDUOD	-13.7348203373884	1.55120340051788	-13.7109342215302	2.37135666448502	-13.6876755959333	-13.7545537449656	2637.34876057216	1.01197835618586	2539.51450377523	1.01181508963358	3492.95894046158	6172.18335613911	0.995844784838303	0.12531467418487	0.995692212206186	0.0190952607028312	0.996873379485158	0.998221936005922	1021	41826	884	708	475	311	182	64	1	1	1	1	0	0	41829	42005	42238	42402	42531	42649	133	133	133	133	134	134
C3_HEAD_AND_NECK	50_60	UKBB	K11_OTHENTERCOL	1.51378805497696	0.959810063444617	2.28806249256729	-13.6872345040483	-13.6841202217168	1.83707986923108	1.01095863427417	1.00801196451872	0.591330164165955	1881.61151489802	1730.41863850816	1.00642248315808	0.134294714075804	0.3410050829651	0.000109126558759406	0.994196072518615	0.993690408660349	0.0679472419849494	1562	53193	1197	1030	824	647	513	292	5	4	4	1	1	1	53354	53521	53727	53904	54038	54259	199	200	200	203	203	203
C3_HEAD_AND_NECK	50_60	UKBB	K11_OTHFUNC	1.29282712748152	1.46533179991307	1.08001809245137	1.36376347187669	-12.9918033263547	-12.9752333380419	1.01260305053001	0.721750963319317	1.01055678053577	1.01058528083312	1349.95308374268	2218.07391960791	0.201695341952129	0.0423315692171194	0.285188787256648	0.177183206283913	0.992321363309968	0.99533258147209	1917	40318	1536	1303	990	743	519	219	4	3	2	1	0	0	40545	40778	41091	41338	41562	41862	150	151	152	153	154	154
C3_HEAD_AND_NECK	50_60	UKBB	K11_OTHGASTR	1.74974232006641	0.45602464532174	-14.5242353825958	-14.5146624325417	-14.5399339083162	-14.5963438677084	0.726138967011697	1.01201338723763	2115.7211219108	2573.56365570116	2733.2255907571	4491.48294068876	0.0159677367270824	0.652269737142012	0.994522637210201	0.995500028282235	0.995755515350566	0.997407053066745	2875	43217	2416	2091	1549	1050	678	262	3	1	0	0	0	0	43539	43864	44406	44905	45277	45693	134	136	137	137	137	137
C3_HEAD_AND_NECK	50_60	UKBB	K11_OTHILEUS	-13.0097748981759	-13.0158649288529	-12.9384994306455	-12.8758284230541	-12.8693698469121	-12.7923318757197	3108.80653422313	2464.60877654286	2949.79115577009	3742.97385195334	3810.74866927644	7379.1545376778	0.996661011832416	0.995786305113647	0.996500296024929	0.997255282871119	0.997305450219606	0.99861680644635	319	38753	272	203	137	90	66	24	0	0	0	0	0	0	38678	38747	38813	38860	38884	38926	122	122	122	122	122	122
C3_HEAD_AND_NECK	50_60	UKBB	K11_OTHINFLIV	-11.5141942040949	-11.5482422494947	3.87154731964808	-11.5791875035923	-11.6126788851657	-11.695705621447	2393.63696554879	1849.32670897545	1.00860787608444	2795.0812781544	3320.4920488492	8824.79877071711	0.996161923262491	0.995017589770841	0.00012378522246334	0.996694611859102	0.997209582746181	0.998942545835475	110	53505	100	81	53	37	20	3	1	1	1	0	0	0	53319	53338	53366	53382	53399	53416	195	195	195	196	196	196
C3_HEAD_AND_NECK	50_60	UKBB	K11_OTHINT	-14.2540290753221	0.24968423575926	1.32565972460868	-14.2337966107232	-14.1964135323055	-14.1486732246768	1978.17287218702	1.01160519101772	0.722845519479037	2331.84170148944	2551.82504362623	4693.01591999964	0.994250769752535	0.805047651993485	0.0666619948338852	0.995129662522184	0.9955612001001	0.997594512566574	2406	40940	2134	1869	1403	707	439	146	3	3	2	0	0	0	41074	41339	41805	42501	42769	43062	135	135	136	138	138	138
C3_HEAD_AND_NECK	50_60	UKBB	K11_OTHPERITON	-12.9345576041941	-12.927300588063	-12.8864260180859	-12.8643156856118	-12.8053871870332	-12.7333381618444	2127.74712764053	1659.26294170631	2024.61565607518	2473.14651093154	2787.73258831148	4922.30111201249	0.995149696072143	0.993783752444356	0.994921598620116	0.995849743418066	0.996334948034841	0.997935981086011	596	54979	494	403	298	192	122	46	0	0	0	0	0	0	54874	54965	55070	55176	55246	55322	207	207	207	207	207	207
C3_HEAD_AND_NECK	50_60	UKBB	K11_PANCOTH	-12.0420971171971	-12.0313984754561	-12.1095683619067	4.5112182623946	-12.2214219420287	-12.2967038466064	2989.89748717372	2360.26456162186	2970.57792605802	1.01203658114791	3400.63019547478	7233.2156720142	0.996786452567633	0.995932818010631	0.996747430596301	8.28961269940156e-06	0.997132512996997	0.99864357073439	119	51151	103	76	52	30	24	10	1	1	1	1	0	0	50968	50995	51019	51041	51047	51061	198	198	198	198	199	199
C3_HEAD_AND_NECK	50_60	UKBB	K11_PERITON	-13.9376031719511	-13.9299516165562	-13.8975961651425	-13.8847458992731	-13.8496929754047	-13.8278820704149	3369.18709310128	2633.85301505697	3195.06456800022	3896.29219126823	4275.14854155491	7553.90392883591	0.996699332402595	0.995780158782828	0.996529446522808	0.997156681174757	0.997415192300181	0.998539424441368	657	55074	552	439	323	208	140	50	0	0	0	0	0	0	54972	55085	55201	55316	55384	55474	207	207	207	207	207	207
C3_HEAD_AND_NECK	50_60	UKBB	K11_POSTOPDIS	-12.0821283095697	-12.0636027134369	-12.0328109653881	-12.0095742659906	-11.9180805022569	-12.1182708411606	2279.11515459412	1822.44902147542	2164.89163535192	2725.48016027164	3030.08833960631	4703.33585815612	0.995770245102533	0.994718484880932	0.995565253935715	0.996484207436337	0.996861732450426	0.997944231328255	189	52567	161	130	91	59	34	16	0	0	0	0	0	0	52398	52429	52468	52500	52525	52543	197	197	197	197	197	197
C3_HEAD_AND_NECK	50_60	UKBB	K11_PULPITIS_1	-13.4979230756531	1.93064508866742	-13.5034361582254	-13.5160579011871	-13.5381808069334	-13.5942523824355	3171.22316626317	1.00799425241352	2430.60691060763	2671.00967895933	2590.19223164672	3834.16748598721	0.996603912326097	0.0554499948937951	0.995567309646661	0.995962497634128	0.995829708647302	0.99717106219125	522	54854	376	355	304	253	198	103	1	1	0	0	0	0	54791	54812	54863	54914	54969	55064	208	208	209	209	209	209
C3_HEAD_AND_NECK	50_60	UKBB	K11_PULPITIS_2	2.63404341033591	1.30610376016245	-14.1759550146825	-14.190709856187	-14.1948533994326	-14.2007250200892	0.720400972765963	1.00789765110605	2537.29287972547	2869.83678544123	2766.89059551944	4166.69718275716	0.00025582464072175	0.195020470954346	0.995542210799872	0.996054652927401	0.995906666961471	0.997280695761208	1010	54500	739	688	568	449	348	176	3	1	0	0	0	0	54564	54615	54735	54854	54955	55127	204	206	207	207	207	207
C3_HEAD_AND_NECK	50_60	UKBB	K11_PULPITIS_2_ONLYAVO	3.14759206825262	-13.2142975315645	-13.2407299306096	-13.2605816092398	-13.2428319381707	-13.1900176510787	0.720086396848465	1877.94466851623	2151.97247993716	2514.52508197392	2399.89368391151	3711.3457147639	1.23604526446436e-05	0.994385672191284	0.995090779539963	0.995792301151523	0.995597222663108	0.997164346817872	574	55283	426	386	308	231	178	88	2	0	0	0	0	0	55222	55262	55340	55417	55470	55560	207	209	209	209	209	209
C3_HEAD_AND_NECK	50_60	UKBB	K11_PULPITIS_4	-13.4979230756531	1.93064508866742	-13.5034361582254	-13.5160579011871	-13.5381808069334	-13.5942523824355	3171.22316626317	1.00799425241352	2430.60691060763	2671.00967895933	2590.19223164672	3834.16748598721	0.996603912326097	0.0554499948937951	0.995567309646661	0.995962497634128	0.995829708647302	0.99717106219125	522	54854	376	355	304	253	198	103	1	1	0	0	0	0	54791	54812	54863	54914	54969	55064	208	208	209	209	209	209
C3_HEAD_AND_NECK	50_60	UKBB	K11_PULP_PERIAPICAL	-13.6310341757645	2.26281102766389	-13.6387575501854	-13.6481509156984	-13.6554416803376	-13.701903893783	3987.50036541652	1.01206878514946	3053.6870622934	3354.48801981335	3259.15984612912	4850.78739507206	0.99727248412849	0.0253630853962512	0.996436400431246	0.996753716575854	0.996656980717764	0.997746237436937	522	51798	376	355	304	253	198	103	1	1	0	0	0	0	51798	51819	51870	51921	51976	52071	145	145	146	146	146	146
C3_HEAD_AND_NECK	50_60	UKBB	K11_PULP_PERIAPICAL_INCLAVO	-13.4979230756531	1.93064508866742	-13.5034361582254	-13.5160579011871	-13.5381808069334	-13.5942523824355	3171.22316626317	1.00799425241352	2430.60691060763	2671.00967895933	2590.19223164672	3834.16748598721	0.996603912326097	0.0554499948937951	0.995567309646661	0.995962497634128	0.995829708647302	0.99717106219125	522	54854	376	355	304	253	198	103	1	1	0	0	0	0	54791	54812	54863	54914	54969	55064	208	208	209	209	209	209
C3_HEAD_AND_NECK	50_60	UKBB	K11_REFLUX	0.736804838200109	0.148195614696272	0.4147762814178	0.789702073694675	1.62078019121694	-12.2950312582659	1.01250931983185	1.01086648922174	1.01070025367333	1.01053060358024	0.720566844817255	1185.03630102993	0.466796158137228	0.883445733275561	0.681523506005859	0.434524530345135	0.0244926052104216	0.991721907920317	3783	44016	3129	2739	2034	1439	933	367	4	4	3	3	2	0	44516	44906	45611	46206	46712	47278	150	150	151	151	152	154
C3_HEAD_AND_NECK	50_60	UKBB	K11_SALIVARY	3.95427426057889	-12.4841052608648	-12.5164481236178	-12.5149498652738	-12.540247246612	-12.5093078576668	1.01566535274284	2761.4367393049	3067.39610147357	3298.18259959791	3262.14226551766	4886.96007018617	9.88960218161473e-05	0.996392877384855	0.99674425712557	0.996972435269112	0.996932799305198	0.997957631623133	203	51693	155	135	108	93	69	34	1	0	0	0	0	0	51598	51618	51645	51660	51684	51719	142	143	143	143	143	143
C3_HEAD_AND_NECK	50_60	UKBB	K11_STOMATITIS	-11.9320258230446	-11.929539855149	-11.9303720155516	-11.72447734293	-11.7510245751488	-11.7425085167405	2804.05793528155	2273.95635395464	2777.04763740268	3446.77206395088	4258.18983070913	7459.65099031711	0.996604795381665	0.995814188785842	0.996572248085759	0.997285935582175	0.997798137341365	0.998744021349866	163	51764	141	108	73	45	27	9	0	0	0	0	0	0	51626	51659	51694	51722	51740	51758	160	160	160	160	160	160
C3_HEAD_AND_NECK	50_60	UKBB	K11_STRICTURE	-13.0071730793161	-12.9973366984068	-12.9528347252899	-12.8895616952378	-12.8485740513943	-12.7835449174965	2404.63608550318	1869.03300496197	2168.68350367	2691.41405426363	2828.57030964731	5855.9676182766	0.995684098715738	0.994451520827462	0.995234525746537	0.996178832854632	0.99637568011862	0.998258223800786	492	55327	421	324	235	161	108	36	0	0	0	0	0	0	55190	55287	55376	55450	55503	55575	208	208	208	208	208	208
C3_HEAD_AND_NECK	50_60	UKBB	K11_TONGUE	4.64159096702634	-12.9889718355179	-13.0194653961248	-13.0033671954525	-13.0474461595856	-13.0173222580864	0.600829499140867	2922.25834784076	3311.4750138607	3813.01732132496	3925.30182302655	6647.27455160591	1.11586082149772e-14	0.996453542182276	0.996863028220463	0.997279014245384	0.997347888863544	0.99843750792394	242	51790	195	172	139	102	70	28	3	0	0	0	0	0	51685	51708	51741	51778	51810	51852	149	152	152	152	152	152
C3_HEAD_AND_NECK	50_60	UKBB	K11_ULCER	-13.1155816980086	-13.1240614018367	-13.0903100412307	-13.0508384118903	-13.047914787753	-13.0010713936764	3727.04163595234	2623.14451689741	2966.68731060513	3798.14781390811	3786.71783681313	5854.29441344307	0.997192223869083	0.996008057423609	0.996479398975096	0.997258389485154	0.997250730155349	0.998228079273145	240	52383	193	174	132	91	61	31	0	0	0	0	0	0	52238	52257	52299	52340	52370	52400	192	192	192	192	192	192
C3_HEAD_AND_NECK	50_60	UKBB	K11_UMBHER	-14.2574393457237	-14.2554389117762	-14.2375833233854	-14.2303666033699	-14.2389291600097	-14.2043566983158	3841.62226130047	2922.43238364435	3201.69295684413	3557.60307900414	3809.41786225413	5483.30410989021	0.997038812292779	0.99610798539866	0.99645190509212	0.996808480519699	0.997017655795386	0.997933103106632	577	45833	438	393	338	259	177	86	0	0	0	0	0	0	45812	45857	45912	45991	46073	46164	160	160	160	160	160	160
C3_HEAD_AND_NECK	50_60	UKBB	K11_VASCINT	-12.0364533840725	-12.0217611855966	-12.0371638551504	-11.9634070324761	-11.8493125614186	-11.6386992401769	3034.90353818642	2278.89157395629	2720.56108458393	3656.84019436268	4406.82682044126	9017.20820911697	0.996835591304719	0.995790965544322	0.99646975915581	0.997389713459882	0.997854607738926	0.9989701539947	111	38509	101	83	59	32	17	4	0	0	0	0	0	0	38396	38414	38438	38465	38480	38493	123	123	123	123	123	123
C3_HEAD_AND_NECK	50_60	UKBB	K11_VENTHER	-14.0349906439286	-14.041815405661	-14.0247624603098	-14.0126724651352	-14.0290151131066	-14.0283855521974	4329.38461081154	3235.55261937054	3684.77893348101	4268.21579867457	4353.33783220379	6098.51061782421	0.997413423907045	0.9965373109738	0.996963151760222	0.99738052726045	0.997428751082684	0.998164630173585	426	45790	336	293	240	184	120	65	0	0	0	0	0	0	45719	45762	45815	45871	45935	45990	161	161	161	161	161	161
C3_HEAD_AND_NECK	50_60	UKBB	KNEE_ARTHROSIS	-14.6476352132792	0.420484035623089	-14.6371643152485	-14.6589426267453	-14.660513191382	2.1532266155754	2555.74060661673	1.00834307639456	2148.0319835261	2558.23838154061	2673.28670697157	1.00728574118458	0.995427134515527	0.676674800517832	0.994563080470843	0.995428072661577	0.995624360654925	0.0325449789132416	2267	46491	1888	1656	1271	900	589	234	1	2	1	1	1	1	46709	46941	47326	47697	48008	48363	160	159	160	160	160	160
C3_HEAD_AND_NECK	50_60	UKBB	KRA_PSY_ALCOH	-13.145306654489	-13.1397781281447	-13.1553259715389	-13.1302692993436	-13.1891977618211	-13.2103797973508	3563.9422577285	2706.17246280949	2978.61663085271	3359.31488839547	3413.96938918952	5690.44429184664	0.997057075371404	0.996125899198854	0.996476083141401	0.996881384203028	0.996917537948752	0.998147710780667	230	55469	180	165	127	98	73	28	0	0	0	0	0	0	55314	55329	55367	55396	55421	55466	205	205	205	205	205	205
C3_HEAD_AND_NECK	50_60	UKBB	KRA_PSY_ALCOH_EXMORE	-13.1026376375748	-13.1150391423883	-13.1274537605624	-13.114860110193	-13.1561241643944	-13.1707781156522	4254.56775811413	3208.75957312813	3506.26629967461	3990.48540241553	4063.53068864234	6560.4825633403	0.99754278781166	0.996738846313637	0.997012728836694	0.997377731151456	0.997416766153245	0.998398173708771	230	43066	180	165	127	98	73	28	0	0	0	0	0	0	43005	43020	43058	43087	43112	43157	111	111	111	111	111	111
C3_HEAD_AND_NECK	50_60	UKBB	KRA_PSY_ANXIETY	-15.1023243635527	-15.0770164042767	1.51805714965889	-15.0778030662296	-15.073848988505	-15.0751515316597	3180.2170027174	2421.23264610415	0.718835575884627	3416.26339290781	3723.9900955325	6492.28128562741	0.996210992475885	0.995031604712324	0.0347011984108018	0.996478518826935	0.996770357001969	0.99814730457279	2489	54323	2063	1769	1280	902	548	206	2	2	2	0	0	0	54547	54841	55330	55708	56062	56404	200	200	200	202	202	202
C3_HEAD_AND_NECK	50_60	UKBB	KRA_PSY_ANXIETY_EXMORE	-14.5055821290325	-14.4974476708322	1.81193063530704	-14.5003316529793	-14.4997932386351	-14.5074968532185	2779.24491739558	2096.46192738416	0.726513438229029	2974.41318549116	3218.44921926578	5666.99910060649	0.995835657588913	0.99448251488569	0.0126309546636919	0.996110310100096	0.996405373757522	0.997957420690156	2489	45164	2063	1769	1280	902	548	206	2	2	2	0	0	0	45462	45756	46245	46623	46977	47319	126	126	126	128	128	128
C3_HEAD_AND_NECK	50_60	UKBB	KRA_PSY_ANYMENTAL	1.28509792733647	1.39551485353049	0.527242950124072	-15.3305116341102	-15.3051947292328	-15.292971780928	0.598613833409173	0.433064502377846	0.721575025175739	2283.34398991128	2331.61540704103	3964.53413143647	0.0318100389520809	0.00127113538163343	0.464972508694729	0.994642994355378	0.994762562110437	0.996922211940282	6030	47060	4703	4202	3394	2551	1773	759	11	8	2	0	0	0	48236	48737	49545	50388	51166	52180	140	143	149	151	151	151
C3_HEAD_AND_NECK	50_60	UKBB	KRA_PSY_ANYMENTAL_SUICID_PREG_NERV	-13.0441243575271	-13.0253804751557	-13.0188589002978	-13.0068050312087	-12.924618296586	-12.8933396422882	3374.33319283981	2376.59929501556	2566.58885927256	2963.53130874644	2704.08786047748	3784.75658864814	0.996915633721396	0.99562707185329	0.995952798620678	0.996498131951219	0.996186398275202	0.997281892111458	288	55281	203	194	169	129	111	61	0	0	0	0	0	0	55159	55168	55193	55233	55251	55301	207	207	207	207	207	207
C3_HEAD_AND_NECK	50_60	UKBB	KRA_PSY_ANYMENTAL_SUICID_PREG_NERV_EXMORE	-13.0020356412278	-13.028467972262	-13.0282212745197	-13.0013980281068	-12.9412456836914	-12.9259199184126	4149.1027586369	2954.44083571297	3201.51104227547	3756.32716492137	3256.62807467848	4782.91894044399	0.997499674719677	0.996481506879716	0.9967530994639	0.997238367802489	0.996829360701879	0.997843706006444	288	43019	203	194	169	129	111	61	0	0	0	0	0	0	42996	43005	43030	43070	43088	43138	108	108	108	108	108	108
C3_HEAD_AND_NECK	50_60	UKBB	KRA_PSY_MOOD	-14.1549954888323	0.990484391917313	-14.1472583414638	-14.1346535995551	0.879116656007471	1.72476556691282	1853.57083283041	0.718326650690008	1548.32408814169	1807.11726496593	1.00719877551357	1.00745575408487	0.993906926897178	0.167932554119504	0.992709716246841	0.993759283303851	0.382753932613948	0.0868964277492092	2620	49497	2034	1838	1461	1099	774	373	3	3	1	1	2	1	49890	50086	50463	50825	51150	51551	190	190	192	192	191	192
C3_HEAD_AND_NECK	50_60	UKBB	KRA_PSY_MOOD_EXMORE	-14.5021409177139	1.2843224072986	-14.5016799491007	-14.4927341357462	1.16568926288802	1.9937926225689	2589.30380825476	0.725008783089701	2157.86085690928	2506.50430212802	1.01159358730614	1.01143224353908	0.995531241330093	0.076484617207797	0.994637939974258	0.995386616983242	0.249185646195162	0.0486945173349121	2620	44416	2034	1838	1461	1099	774	373	3	3	1	1	2	1	44874	45070	45447	45809	46134	46535	125	125	127	127	126	127
C3_HEAD_AND_NECK	50_60	UKBB	KRA_PSY_SCHIZODEL	-12.0432111847015	-12.0027914545759	-11.9806287290812	-12.0137167839022	-12.0208600686772	-12.0339684428365	2897.03970846072	2113.25878870844	2324.16008028639	2727.10509792678	2894.28684362566	5226.82272288011	0.99668314363709	0.995468235812531	0.995887066283306	0.996485090309447	0.99668615047511	0.998162993150525	127	55490	100	91	75	55	36	15	0	0	0	0	0	0	55305	55314	55330	55350	55369	55390	212	212	212	212	212	212
C3_HEAD_AND_NECK	50_60	UKBB	KRA_PSY_SCHIZODEL_EXMORE	-12.0090084275467	-12.001864416322	-11.9619002271872	-12.0049292785858	-12.0293182673406	-12.0387662448132	3548.44736942684	2580.22184093079	2923.96048295475	3324.77539241467	3637.59337230561	6346.79855782198	0.997299724886258	0.996288664937679	0.996735869399571	0.997119045414794	0.997361445096689	0.998486553516658	127	43002	100	91	75	55	36	15	0	0	0	0	0	0	42921	42930	42946	42966	42985	43006	108	108	108	108	108	108
C3_HEAD_AND_NECK	50_60	UKBB	KRA_PSY_SUBSTANCE	1.7965307354478	1.4943581352669	0.316387002432391	-13.6817846959244	0.705290454469925	2.21663675543181	0.598137044420547	0.519589240432783	1.00988888606975	1261.77881748941	1.0084264039014	1.00910102759097	0.00266855245431883	0.00402701878122129	0.754061164298358	0.991348506801701	0.484303929405215	0.0280458076963211	3585	53804	2792	2505	2062	1569	1098	383	9	6	2	2	2	1	54427	54714	55157	55650	56121	56836	161	164	168	168	168	169
C3_HEAD_AND_NECK	50_60	UKBB	KRA_PSY_SUBSTANCE_EXMORE	1.81751950719163	1.51719889429468	0.339522727182895	-13.657490190062	0.735895648305772	2.25344735308493	0.601961789395065	0.523300972003137	1.01179740064425	1263.90624257761	1.00998625924506	1.01079232088241	0.00253336899452501	0.00374014217960406	0.737199716737029	0.991378404400395	0.466234468100918	0.0257881603190665	3585	45232	2792	2505	2062	1569	1098	383	9	6	2	2	2	1	45890	46177	46620	47113	47584	48299	126	129	133	133	133	134
C3_HEAD_AND_NECK	50_60	UKBB	L12_ABSCESS_CUT	-13.0704736804747	-13.0798621188757	-13.1227023888479	-13.0927099873751	-13.080326119325	-13.125200363829	3040.26608338729	2220.59742617095	2541.4904444012	2862.81885652194	2854.03298424052	4352.61488035547	0.996569807792691	0.995300291907039	0.995880230385746	0.996350996948856	0.996343225960543	0.997594002882276	314	50286	247	221	177	135	96	45	0	0	0	0	0	0	50169	50195	50239	50281	50320	50371	184	184	184	184	184	184
C3_HEAD_AND_NECK	50_60	UKBB	L12_ACNE	-12.376621168162	-12.4326143477709	-12.4181015480527	-12.4417451048059	-12.4597217423658	3.99962103252327	5169.31238188508	3587.23670340966	3354.8936810785	3205.4018195922	2650.9407111601	1.0077732923044	0.998089667487524	0.997234704035514	0.997046645939879	0.996903024344381	0.996249865956774	7.2244381786184e-05	120	51174	55	57	65	72	77	44	0	0	0	0	0	1	51044	51042	51034	51027	51022	51055	195	195	195	195	195	194
C3_HEAD_AND_NECK	50_60	UKBB	L12_ACTINKERA	-11.9435762095288	-11.9600946934026	-11.9957501117496	-11.9818254825981	-12.061988727312	-12.0905186620857	2364.11851199811	1939.74534782858	2441.29053726157	2881.15078350843	3035.34973785907	5946.72800416547	0.995969087643884	0.995080429269879	0.996079456685604	0.996681851550088	0.996829344200921	0.998377791699954	154	54069	139	105	68	46	32	10	0	0	0	0	0	0	53879	53913	53950	53972	53986	54008	205	205	205	205	205	205
C3_HEAD_AND_NECK	50_60	UKBB	L12_ATOPIC	-13.9560650014347	-13.9494512947048	-13.9313604511339	-13.9571381208591	-13.9465951530069	-13.9474144530193	4243.34961640666	3026.53481717942	3190.90531985617	3462.06776528418	3112.5219849819	4378.91610642345	0.997375821055146	0.99632252292289	0.996516480124839	0.996783380450803	0.996424849120526	0.997458638720554	501	51164	354	328	290	255	213	118	0	0	0	0	0	0	51120	51146	51184	51219	51261	51356	191	191	191	191	191	191
C3_HEAD_AND_NECK	50_60	UKBB	L12_ATROPHICSKIN	-12.8842159744103	-12.8693397094419	-12.8563679418373	-12.8549391173338	-12.8153769962778	-12.8125332227306	2835.25538947815	2095.73251282501	2443.74718682362	2823.7286699761	2721.98950530288	4391.34788557415	0.996374195544919	0.995100432490398	0.995802409420344	0.996367667286013	0.996243499965406	0.99767203414413	351	48756	271	251	187	148	107	56	0	0	0	0	0	0	48656	48676	48740	48779	48820	48871	180	180	180	180	180	180
C3_HEAD_AND_NECK	50_60	UKBB	L12_CELLULITIS	-15.0995392441489	-15.0895151458909	-15.0935985932233	-15.0993980326049	-15.0831112274121	-15.0916930596497	3411.25104203718	2502.57584478183	2761.78027185396	3069.75430798042	3044.39508553895	4849.87714852801	0.996468260544842	0.995189109557694	0.995639446969217	0.996075409697722	0.996046987330522	0.997517172273262	1965	51330	1490	1340	1109	885	678	301	0	0	0	0	0	0	51617	51767	51998	52222	52429	52806	188	188	188	188	188	188
C3_HEAD_AND_NECK	50_60	UKBB	L12_CORNSANDCALLOS	-12.9518451060652	-12.9453026926106	-12.8995498635919	-12.9005107791422	-12.8940989785014	-12.8895645618228	3841.1367884376	2771.9697406036	2902.48316875902	3209.89672363998	3016.10330186534	4575.71432535555	0.997309635602445	0.996273833924846	0.996453961247378	0.996793326529171	0.996588985809515	0.997752400996515	207	48609	155	138	130	111	85	41	0	0	0	0	0	0	48483	48500	48508	48527	48553	48597	178	178	178	178	178	178
C3_HEAD_AND_NECK	50_60	UKBB	L12_DECUBITANSULCERANDPRESSURE	-11.1897582334153	-11.1591251676345	4.30010137619093	-11.0962997245388	-11.0208214320353	-11.1416449423291	1647.44716019376	1428.92092876928	1.00916491994288	2854.26035709661	3338.93253388341	5848.81939343368	0.994580665831506	0.993769002187656	2.03469428843509e-05	0.996898130225338	0.997366425583006	0.998480079396039	169	48878	157	81	41	20	12	4	1	1	1	0	0	0	48704	48780	48820	48841	48849	48857	185	185	185	186	186	186
C3_HEAD_AND_NECK	50_60	UKBB	L12_DERMATITISECZEMA	2.02240214972489	-14.5356253158449	-14.5405824787429	-14.5577141733293	-14.5428065371638	-14.5738333139689	0.721777367803212	2044.11023491963	2252.16271614257	2492.37179207786	2352.91938510787	3657.10778246904	0.0050790807299505	0.994326307318599	0.99484867341854	0.995339656237759	0.995068506383226	0.996820381977488	1834	52082	1374	1269	1046	850	676	316	2	0	0	0	0	0	52344	52449	52672	52868	53042	53402	196	198	198	198	198	198
C3_HEAD_AND_NECK	50_60	UKBB	L12_DERMATITISNAS	2.88248181334381	-13.1271642665244	-13.1309087353549	-13.1554118973351	-13.1409042082759	-13.0844922236176	1.00980291544998	2310.12284516327	2919.76339271209	3773.50405201391	4092.26074346546	6554.29989232513	0.00431047135216248	0.99546608296189	0.996411724984636	0.997218373523168	0.997437869378133	0.998407166658787	328	51402	288	243	161	90	57	21	1	0	0	0	0	0	51247	51292	51374	51445	51478	51514	194	195	195	195	195	195
C3_HEAD_AND_NECK	50_60	UKBB	L12_DERM_NAS	2.88857353982503	-13.1290809692251	-13.1382868682585	-13.1619845771138	-13.1578250980544	-13.1028136251363	1.00984761347687	2316.57876382985	2950.93725528499	3807.47370817752	4190.35385504352	6750.21258766576	0.00423099797957363	0.995478057949921	0.996447636561464	0.997241813293401	0.997494624890721	0.998451230091851	324	51391	286	241	158	88	55	20	1	0	0	0	0	0	51234	51279	51362	51432	51465	51500	194	195	195	195	195	195
C3_HEAD_AND_NECK	50_60	UKBB	L12_DISORDSKINAPPENDIX	-14.3566037133686	1.43946569972543	-14.3399667780446	-14.3376302712764	-14.3246034648989	1.6655070914046	2656.95533145327	0.719613329196137	2037.49915548033	2126.48852844774	2043.88733478288	1.00656871928042	0.995688728157371	0.0454644063443648	0.994384516132615	0.994620386141611	0.994408064386209	0.0979979023118406	1808	52042	1284	1189	1037	944	723	373	2	2	0	0	0	1	52368	52463	52615	52708	52929	53279	196	196	198	198	198	197
C3_HEAD_AND_NECK	50_60	UKBB	L12_FOLLICULARCYST	-14.1599919488881	1.45377399239244	-14.1438148617023	-14.1522256471613	-14.1384999705044	-14.195523250145	3405.04447288368	1.00893791775141	2672.57705108058	2824.85627391966	2733.34061064368	4029.52245074266	0.996681979785116	0.149614239254494	0.995777454263923	0.996002701017535	0.995872874207249	0.997189154411156	820	51617	616	569	474	421	309	148	1	1	0	0	0	0	51626	51673	51768	51821	51933	52094	194	194	195	195	195	195
C3_HEAD_AND_NECK	50_60	UKBB	L12_HYPERTROPHICSKIN	-12.9962958833602	-12.9958702493525	-12.9765440091439	-12.9669584416357	-12.9376679772493	-13.0048664148153	3102.98194954502	2284.67612239631	2248.09829534501	2443.68069196846	2467.40339596414	3655.71860674363	0.996658210171877	0.995461436215722	0.995394451104072	0.995766186874347	0.995816363774465	0.997161608603338	321	48647	237	227	214	181	132	58	0	0	0	0	0	0	48553	48563	48576	48609	48658	48732	178	178	178	178	178	178
C3_HEAD_AND_NECK	50_60	UKBB	L12_INFECT_SKIN	0.8326703500255	-15.1003593036271	-15.1018752132209	-15.0970419673013	-15.0792638262358	-15.086917619644	1.01098018991048	2098.8805507544	2306.75105132443	2520.73308192744	2467.44909852053	3755.90238002682	0.41015165943479	0.994259683044272	0.994776433724892	0.995221380330472	0.995123937141678	0.996795021528917	2908	51780	2158	1970	1650	1365	1051	502	1	0	0	0	0	0	52341	52529	52849	53134	53448	53997	188	189	189	189	189	189
C3_HEAD_AND_NECK	50_60	UKBB	L12_INFECT_SKIN_NAS	-14.0173131433883	-14.0128558760345	-14.0061440359861	-13.9967852470725	-13.9773528698186	-13.9748085496617	3059.70732444783	2235.63085750655	2369.83219594045	2577.9011604565	2552.74041167587	3787.07308682965	0.996344696589246	0.994998920278166	0.995284382985901	0.995667885118997	0.995631260319327	0.997055705443066	900	50576	649	592	531	456	346	174	0	0	0	0	0	0	50643	50700	50761	50836	50946	51118	184	184	184	184	184	184
C3_HEAD_AND_NECK	50_60	UKBB	L12_INFECT_SKIN_OTHER	-14.0173131433883	-14.0128558760345	-14.0061440359861	-13.9967852470725	-13.9773528698186	-13.9748085496617	3059.70732444783	2235.63085750655	2369.83219594045	2577.9011604565	2552.74041167587	3787.07308682965	0.996344696589246	0.994998920278166	0.995284382985901	0.995667885118997	0.995631260319327	0.997055705443066	900	50576	649	592	531	456	346	174	0	0	0	0	0	0	50643	50700	50761	50836	50946	51118	184	184	184	184	184	184
C3_HEAD_AND_NECK	50_60	UKBB	L12_LICHENPLANUS	-11.9333431367638	-11.9182699993156	-11.8481826250513	-11.8838043736395	-11.9042601495724	-12.0230753514296	2669.0468517329	1834.08292917887	2175.18059117698	2606.98250115869	2530.4324103626	4600.52957204948	0.996432659651764	0.994815208981154	0.995653953845629	0.996362894192409	0.99624641610383	0.997914801953532	146	53523	123	113	84	54	45	17	0	0	0	0	0	0	53347	53357	53386	53416	53425	53453	199	199	199	199	199	199
C3_HEAD_AND_NECK	50_60	UKBB	L12_LICHENPLANUS_INCLAVO	-11.9317989134868	-11.9189163776776	-11.8493939361407	-11.8816391457577	-11.9059401621852	-12.0158700440795	2697.59696395459	1847.72029411553	2172.866640082	2621.4424104052	2535.98981011949	4605.03668197445	0.996470871215835	0.994853196429057	0.995648880864856	0.996383615396339	0.996254113126671	0.997918091217093	146	55471	123	113	84	54	45	17	0	0	0	0	0	0	55284	55294	55323	55353	55362	55390	210	210	210	210	210	210
C3_HEAD_AND_NECK	50_60	UKBB	L12_LICHSIMPANDPRURIGO	-11.9158108301518	-11.9392112669677	-11.93849413418	-11.9859597787778	-12.0616352743291	-12.3826053159215	3206.93793485303	2224.44562059787	2297.8346582305	2651.97334186994	3006.82968351487	7335.26525929388	0.997035359022384	0.995717554741462	0.995854576716341	0.996393862809946	0.996799364192077	0.998653097800493	105	51037	87	83	73	54	33	8	0	0	0	0	0	0	50863	50867	50877	50896	50917	50942	192	192	192	192	192	192
C3_HEAD_AND_NECK	50_60	UKBB	L12_NAILDIS	-13.5570443683593	1.94592157053526	-13.5654369935432	-13.5575907682422	-13.5900275166211	-13.6105122603251	3226.72950240403	1.00904071573181	2443.53114524528	2566.37662474595	2592.34046611632	3821.80671772261	0.996647712626867	0.0537946206123796	0.995570509849396	0.995784974840876	0.995817207032957	0.997158518092516	521	51380	377	339	305	278	202	104	1	1	0	0	0	0	51329	51367	51401	51428	51504	51602	194	194	195	195	195	195
C3_HEAD_AND_NECK	50_60	UKBB	L12_NONIONRADISKIN	-14.0263471131112	-14.0327272399202	-14.0346493562494	-14.0297418169405	-14.0758025362789	-14.0272858436136	2846.88252096643	2174.34754611203	2479.17418803098	2883.11295727794	3066.11037748811	5184.14856042316	0.996068906796768	0.994850676605569	0.995483185376321	0.996117366757753	0.996337109662298	0.997841084024278	845	54507	718	600	459	343	236	79	0	0	0	0	0	0	54429	54547	54688	54804	54911	55068	205	205	205	205	205	205
C3_HEAD_AND_NECK	50_60	UKBB	L12_OTHERCONTACT	-12.8777407052703	-12.8481748853598	-12.8665426448231	-12.8850434690108	-12.9428072292476	-13.0353862361878	4034.58494303447	3023.17470065604	3281.02740006701	3440.8139218355	3495.85543791561	4257.74285078212	0.997453286227633	0.996609084644019	0.996871105247394	0.997012115896286	0.997045975540759	0.99755722279658	196	51113	136	124	107	94	69	41	0	0	0	0	0	0	50982	50994	51011	51024	51049	51077	191	191	191	191	191	191
C3_HEAD_AND_NECK	50_60	UKBB	L12_OTHERDISSKINANDSUBCUTIS	-13.1648180269511	-13.1711389695849	-13.1484351342912	2.81639410520575	-13.1346955464979	-13.1473935185208	2658.35849400372	2090.03134880511	2459.90407771232	1.00873014167132	2840.05673892419	3887.68030307485	0.996048703687315	0.99497185586261	0.995735246941892	0.00523802187013878	0.996309956317097	0.997301711691746	476	49123	384	311	228	168	119	64	1	1	1	1	0	0	49036	49109	49192	49252	49301	49356	178	178	178	178	179	179
C3_HEAD_AND_NECK	50_60	UKBB	L12_OTHERSKINSUBCUTIS	-15.063183866307	-15.0443451900355	0.990376319108662	1.25264694734255	0.574905391194848	-15.0254859161965	2610.22806036757	1925.96343241041	0.717615496080094	0.717565624723601	1.00659160930939	3898.10953540424	0.99539556894755	0.993767519942171	0.167557928083303	0.0808648792536698	0.567904301929599	0.996924515990309	3367	51085	2652	2340	1917	1483	1056	456	5	5	5	3	1	0	51605	51917	52340	52774	53201	53801	190	190	190	192	194	195
C3_HEAD_AND_NECK	50_60	UKBB	L12_OTHPIGMENTATION	-13.0498832210889	-13.0526453028283	2.86072888482823	-13.0422397711925	-13.0332305620266	-13.0358334820467	3557.37512079776	2664.0539827491	1.00870253203661	3161.49909148338	3117.26166403225	4613.87241167612	0.997073044974031	0.996090746447046	0.00456755684902658	0.996708469009618	0.99666406472515	0.997745694829316	278	48681	207	181	156	127	97	49	1	1	1	0	0	0	48573	48599	48624	48653	48683	48731	178	178	178	179	179	179
C3_HEAD_AND_NECK	50_60	UKBB	L12_PAPULOSQUAMOUS	-13.2014622538746	1.68650723739939	-13.1642669552824	-13.1746387797343	-13.1586279614074	-13.1865425306011	2358.96947159513	1.00822606657681	1872.43535927332	2080.4490842887	2053.21338213338	3057.03102478281	0.995534834995206	0.0943770911561104	0.994390471864979	0.994947355021029	0.994886554747421	0.996558325387288	699	53881	534	479	399	312	239	116	1	1	0	0	0	0	53844	53899	53979	54066	54139	54262	201	201	202	202	202	202
C3_HEAD_AND_NECK	50_60	UKBB	L12_PRURITUS	-13.9262604545682	-13.9352409733708	-13.9460063171034	-13.9435370003092	-13.8877311388266	-13.8689737531651	3541.52198869557	2501.45276475496	2799.20608247979	2976.12482953535	2952.83115571436	5013.43510527584	0.996862501600739	0.995555120500343	0.996024852488654	0.99626181936852	0.996247409748546	0.99779276570147	650	51289	482	470	391	329	253	104	0	0	0	0	0	0	51265	51277	51356	51418	51494	51643	192	192	192	192	192	192
C3_HEAD_AND_NECK	50_60	UKBB	L12_PSORIASIS	-12.6418803327746	2.10892438182588	2.29541896517138	-12.6289468723659	-12.6172153528278	-12.6391700933474	2149.77682850814	1.00853310705476	1.00777557882717	1918.88972878932	1932.62339075942	2853.09609397694	0.995308023200985	0.0365208068145515	0.0227439531482844	0.994748854592774	0.99479101315551	0.996465395709736	484	53770	366	318	272	216	158	76	2	2	1	0	0	0	53687	53735	53781	53837	53895	53977	199	199	200	201	201	201
C3_HEAD_AND_NECK	50_60	UKBB	L12_PSORI_ARTHRO	-11.9785379344346	-11.9946680641659	-11.9264666704673	-11.9192452619284	-11.8919854151381	-11.8300510532723	2832.41256347547	2219.07565204453	2613.64596453768	2911.32561872133	2856.45219701393	3891.01301001661	0.996625681543522	0.995687252100112	0.996359143232697	0.996733393495336	0.996678255578469	0.997574153434423	125	53529	93	84	64	53	37	20	0	0	0	0	0	0	53364	53373	53393	53404	53420	53437	197	197	197	197	197	197
C3_HEAD_AND_NECK	50_60	UKBB	L12_PSORI_NAS	-11.9547699992422	2.46420482154647	-11.9335729509526	-11.8833387885717	-11.9120712809616	-12.206598374053	1816.4992392875	1.00795363955659	1667.60227400842	2002.05933231977	2364.8577497586	3952.26646141307	0.994748988962697	0.0144948529365775	0.994290285822584	0.995264137918548	0.995980977049764	0.997535732726073	284	53755	247	207	141	87	49	20	1	1	0	0	0	0	53592	53632	53698	53752	53790	53819	199	199	200	200	200	200
C3_HEAD_AND_NECK	50_60	UKBB	L12_RADIATIONRELATEDSKIN	-14.0312767080285	-14.0376377507841	-14.0386035250046	-14.0381462966926	-14.0895588115348	-14.0389876915155	2798.78172482906	2135.15893534837	2425.9773181895	2816.55482654227	2987.29297148569	4939.43024924016	0.99599994095365	0.994754332542507	0.995382841212588	0.996023236007237	0.996236793688494	0.997732233095371	886	54525	748	625	481	359	250	86	0	0	0	0	0	0	54458	54581	54725	54847	54956	55120	205	205	205	205	205	205
C3_HEAD_AND_NECK	50_60	UKBB	L12_ROSACEA	-12.8983829440674	-12.9201526494649	-12.8884358540436	-12.9074280728892	-12.8562556526246	-12.7527712862169	2896.15226013476	2028.1777644879	2146.97466366251	2348.52190050135	2440.81116869613	3895.75189260528	0.996446531237054	0.994917249967156	0.995210273138668	0.995614864936685	0.995797396949204	0.997388123929723	366	51327	266	258	237	198	137	60	0	0	0	0	0	0	51233	51241	51262	51301	51362	51439	194	194	194	194	194	194
C3_HEAD_AND_NECK	50_60	UKBB	L12_SCARCONDITIONS	-12.9432327123015	-12.9263506668593	-12.8711903252173	-12.8569432334819	-12.7964447791405	-12.7891353316814	3591.41481569536	2695.18999852351	3055.52561312045	3501.42205094806	3547.52141812956	5224.17190190545	0.997124480539715	0.996173295355693	0.99663897640928	0.997070237947994	0.997121916296594	0.998046725179347	214	48658	163	153	120	96	65	38	0	0	0	0	0	0	48529	48539	48572	48596	48627	48654	180	180	180	180	180	180
C3_HEAD_AND_NECK	50_60	UKBB	L12_SEBORRHOEIC	2.83004502079933	-13.1176569571222	-13.1236395135572	-13.1561647309474	-13.162921902689	-13.1371873393482	1.01196996988926	2172.54980252441	2256.21483352368	2481.54121033288	2297.44347311524	3411.96427302506	0.00516481957642614	0.995182475286003	0.995359001213854	0.995769946716619	0.995428642825968	0.996927888977582	424	51150	294	267	247	220	183	89	1	0	0	0	0	0	51088	51115	51135	51162	51199	51293	191	192	192	192	192	192
C3_HEAD_AND_NECK	50_60	UKBB	L12_SEBORRKERAT	-15.0442551519569	-15.0227367875078	-15.02191096687	-15.0123680072282	1.2440863077379	-15.0593906424657	3641.73760656893	2657.76441658311	2945.90697981802	3314.3589085696	1.00658674097972	6024.28589368218	0.996703896307251	0.995490064566113	0.995931406193874	0.99638599921531	0.216478839251861	0.998005466044162	1632	49604	1306	1195	975	753	533	193	1	1	1	1	1	0	49749	49860	50080	50302	50522	50862	180	180	180	180	180	181
C3_HEAD_AND_NECK	50_60	UKBB	L12_SKINSUBCUTISNAS	-13.1697646428786	-13.1822293227694	-13.1495085375986	2.98204687711885	-13.1231516391985	-13.1448029092373	2798.54693964134	2219.96869232079	2636.98052180352	1.00875051787203	3112.55824094873	4046.85124060485	0.996245225354346	0.995262169471178	0.996021303048579	0.00311476485826287	0.996635973289615	0.997408351276047	425	49079	345	278	200	143	101	56	1	1	1	1	0	0	48980	49047	49125	49182	49224	49269	178	178	178	178	179	179
C3_HEAD_AND_NECK	50_60	UKBB	L12_SKIN_SUBCUTAN	-0.0525528370017925	-0.683663296598961	0.191367865394458	-0.323063279074336	-0.382269202910969	0.443044063040832	1.01178968412733	1.0093637359839	0.720058860046816	1.00902013944696	1.0080366926135	1.00786924357917	0.958576123234793	0.498202283579449	0.790418678537709	0.748835481321211	0.70452337517577	0.660237806181801	7264	41434	5468	4948	4124	3397	2592	1248	6	5	4	2	1	1	43078	43598	44422	45149	45954	47298	146	147	148	150	151	151
C3_HEAD_AND_NECK	50_60	UKBB	L12_ULCERLOWLIMB	-12.0441625706132	-12.0936609814814	-12.0819727529132	-11.9848757686075	-12.0669150579479	-11.6661123817787	2691.79571800207	2157.26947018738	2583.16498972609	3571.89294989012	4068.407350187	9760.9786359408	0.996429959660949	0.995527079499254	0.996268149957803	0.997322839869448	0.997633474164214	0.999046385707302	136	48771	124	93	62	33	19	4	0	0	0	0	0	0	48603	48634	48665	48694	48708	48723	180	180	180	180	180	180
C3_HEAD_AND_NECK	50_60	UKBB	L12_URTICARIAERYTHEMA	-13.9128116887148	-13.9048509173746	-13.891089227038	-13.9001984810519	-13.9340577228718	-13.9264377585717	3642.73428674307	2699.38038483401	2886.2017148859	3046.29232963925	2791.43357086809	4226.33684849811	0.996952621360346	0.995890013550465	0.996159851620984	0.996359274136032	0.996017199380328	0.997370850936792	650	54532	449	405	361	314	276	141	0	0	0	0	0	0	54524	54568	54612	54659	54697	54832	209	209	209	209	209	209
C3_HEAD_AND_NECK	50_60	UKBB	LUNG_CANCER_MESOT	-13.0202577665686	-12.9707432914666	-12.8353261697471	-12.8996770283916	-12.9131717926102	-12.8954200562676	4392.29169311122	4345.70225687437	5963.60669848284	7488.14244031738	10890.1897344948	23466.2843116066	0.997634800199821	0.997618534396379	0.998282733722248	0.998625500498737	0.999053899129301	0.99956153876287	184	27389	176	89	42	27	11	4	0	0	0	0	0	0	27330	27417	27464	27479	27495	27502	67	67	67	67	67	67
C3_HEAD_AND_NECK	50_60	UKBB	M13_ADHCAPSULITIS	-12.9705682298654	-12.949359904264	-12.8902867481442	-12.8779366213329	-12.8747684374979	-12.8986756857871	3152.57921074275	2307.99620768383	2550.08199977294	2942.61967593022	3262.82951534304	6243.62027214351	0.99671729519006	0.995523372136518	0.995966828916741	0.996508188234316	0.996851642951458	0.998351653941907	270	43472	217	205	171	127	78	30	0	0	0	0	0	0	43365	43377	43411	43455	43504	43552	160	160	160	160	160	160
C3_HEAD_AND_NECK	50_60	UKBB	M13_ARTHRITISNAS	2.13467740562292	0.877842423036628	-13.4978986663602	-13.4840700146844	-13.4822934056648	-13.5226182159557	0.723069703517264	1.00906517197509	1614.30190888452	2140.75411721301	2380.7611925609	4442.26632806499	0.00315474650359866	0.384324383947508	0.993328608856428	0.994974359710579	0.995481589548313	0.997571178575075	1484	41226	1316	1108	754	464	252	91	3	1	0	0	0	0	41248	41456	41810	42100	42312	42473	143	145	146	146	146	146
C3_HEAD_AND_NECK	50_60	UKBB	M13_ARTHROPATHIES	-15.0782052229826	-0.822218828905107	0.161123364236147	-0.194315217430193	-15.0901766679055	-15.1371483569854	1635.01738513225	1.00859986526465	0.719557085873293	1.00882447828252	1775.87975703801	2848.78364826632	0.992641976325963	0.414953174299841	0.822819399999897	0.847260115765754	0.993220219981181	0.995760422121555	8148	46298	6658	5906	4497	3235	2171	953	3	3	3	1	0	0	47640	48392	49801	51063	52127	53345	145	145	145	147	148	148
C3_HEAD_AND_NECK	50_60	UKBB	M13_ARTHROSIS	-15.3003970882219	-0.357437523152868	-15.2795727985957	-15.2931609880831	-15.2883888881525	1.55330470994391	2358.01168153393	1.00864102674872	2074.53089753197	2542.29622100232	2708.21374164007	1.00776725421932	0.994822814050637	0.723057600684865	0.994123382292632	0.995200361253636	0.99549581169457	0.123235813254726	5137	44987	4413	3797	2751	1841	1148	429	1	2	1	1	1	1	45565	46181	47227	48137	48830	49549	145	144	145	145	145	145
C3_HEAD_AND_NECK	50_60	UKBB	M13_ARTHROSIS_INCLAVO	-15.2030513139298	-0.401291302225378	-15.1892501975109	-15.2035409313358	-15.206514874639	1.51536488638127	2149.28538054776	1.00725132240395	1931.25034556017	2372.49327087186	2560.63164236313	1.00663020213948	0.994356180489234	0.690333619837904	0.993724716577386	0.994886987582941	0.99526172686212	0.132225409270844	5137	50957	4413	3797	2751	1841	1148	429	1	2	1	1	1	1	51506	52122	53168	54078	54771	55490	174	173	174	174	174	174
C3_HEAD_AND_NECK	50_60	UKBB	M13_ARTHROSIS_KNEE	-14.6569214094483	0.425256426216716	-14.6456989608126	-14.6660640426152	-14.6672693109457	2.15086278407443	2577.05357393677	1.00932210578348	2161.03322291268	2584.10021854747	2689.91980518588	1.00810682151477	0.995462077943493	0.673515035591304	0.994592638601552	0.995471629481784	0.995649413146298	0.0328782955757747	2267	41434	1888	1656	1271	900	589	234	1	2	1	1	1	1	41674	41906	42291	42662	42973	43328	138	137	138	138	138	138
C3_HEAD_AND_NECK	50_60	UKBB	M13_ARTHROSIS_KNEE_PRIM_ICD10	-12.9696161382009	-12.9632641385151	-13.0064304643486	-12.9964567382968	-13.0456562392622	-13.109026212891	3251.05732719923	2393.88870949162	2747.42160712178	3051.87180120291	2977.75678156179	4117.9993471234	0.996816965071316	0.995679357305704	0.996222788934425	0.996602203005281	0.996504451113616	0.997460059831191	250	55151	197	181	137	110	77	44	0	0	0	0	0	0	54993	55009	55053	55080	55113	55146	211	211	211	211	211	211
C3_HEAD_AND_NECK	50_60	UKBB	M13_ARTHROSIS_OTH	-14.9860413256966	-14.9732414608463	-14.9793363409848	-14.9782659728194	-14.9902348094326	-15.041845975395	3037.62509385182	2270.01358936321	2807.45392761104	3575.22988824859	4054.85544916024	7150.18558040088	0.99606367404546	0.99473711011638	0.995742859972645	0.996657308038523	0.99705033882866	0.998321491423899	2297	42553	2029	1724	1175	741	421	152	0	0	0	0	0	0	42680	42985	43534	43968	44288	44557	141	141	141	141	141	141
C3_HEAD_AND_NECK	50_60	UKBB	M13_ARTHROSIS_POLY	-13.8969058022673	-13.8792981929174	-13.8776615032115	-13.8629186114864	-13.867844345574	-14.0740469329233	3229.62454252587	2457.93097731739	3123.88293036991	4087.64712802706	4708.06253486911	8425.00192789671	0.996566754983473	0.995494576945147	0.996455457621273	0.997294045406086	0.997649792709292	0.998667126769932	658	40036	596	487	317	187	103	38	0	0	0	0	0	0	39965	40074	40244	40374	40458	40523	133	133	133	133	133	133
C3_HEAD_AND_NECK	50_60	UKBB	M13_ARTHTROSIS_COX	-14.006321362222	-14.0014571418676	-13.9928527058737	-14.0287860993421	-14.0209999853332	-14.1429754673539	2616.85673053018	1988.1220199581	2441.3988364754	3137.5089793322	3533.91102919249	7044.97660874605	0.99572946654656	0.994380901160063	0.995426957757775	0.996432419919157	0.996834354353425	0.998398226876224	1070	40696	960	792	538	331	186	57	0	0	0	0	0	0	40676	40844	41098	41305	41450	41579	130	130	130	130	130	130
C3_HEAD_AND_NECK	50_60	UKBB	M13_ARTHTROSIS_COX_PRIM_ICD10	-12.0024046036129	-12.0119211941444	-12.0411878101727	-12.0576137279531	-12.0547521589192	-12.1826574226653	2183.78661645223	1697.59716113764	2119.69071016296	2614.67068995009	3054.88285992177	4643.0218244123	0.995614734040497	0.994354345830157	0.995467533951976	0.996320550128183	0.996851507533585	0.997906461894614	176	55430	159	135	89	56	29	13	0	0	0	0	0	0	55238	55262	55308	55341	55368	55384	209	209	209	209	209	209
C3_HEAD_AND_NECK	50_60	UKBB	M13_BONECONTINUITY	-12.1210626652488	-12.1471439026189	2.97478850099306	-12.1797851811619	-12.1692391329641	-12.2001502866779	2238.47834385088	1752.2142560645	1.00805817695131	2352.15293644394	2582.82787957576	4177.18890179831	0.995679582281124	0.994468746665281	0.00316737943750362	0.995868457798439	0.996240704936816	0.997669653457693	243	51968	201	164	131	93	56	21	1	1	1	0	0	0	51826	51863	51896	51934	51971	52006	183	183	183	184	184	184
C3_HEAD_AND_NECK	50_60	UKBB	M13_BONEDENSOTH	-11.8100147709271	-11.787070137978	-11.7814652762143	-11.7448456015884	-11.7670082241281	-11.6563595503861	2198.25658488427	1812.7231925222	2200.20670103048	3207.38234477242	3630.22919809912	7377.45607263223	0.995713428912797	0.994811863694705	0.995727581267139	0.997078299677212	0.997413745183591	0.998739345194431	205	52296	192	143	91	47	28	7	0	0	0	0	0	0	52124	52173	52225	52269	52288	52309	185	185	185	185	185	185
C3_HEAD_AND_NECK	50_60	UKBB	M13_BONEDISNAS	-12.9530305956421	-12.9622697895426	-12.9417855004637	-12.9583983726602	-12.9618426078722	-13.1099703626185	4140.28736613376	2917.75582704633	3434.76015255255	3801.75207733473	3842.17464557092	6380.51363447175	0.997503794941135	0.996455371343179	0.996993668859434	0.997280389209112	0.997308286209417	0.998360596625274	185	51885	144	134	103	85	62	24	0	0	0	0	0	0	51744	51754	51785	51803	51826	51864	182	182	182	182	182	182
C3_HEAD_AND_NECK	50_60	UKBB	M13_BURSOPATHY	-11.9352454132701	-11.9262135031799	-11.9312891093136	-12.0057679949064	-11.9977600993245	-11.9805905523034	2749.7632317553	2150.09939163183	2462.17828357924	3192.38199223284	3454.53410797513	6108.55318528581	0.996536822504098	0.995574300953333	0.996133604874566	0.996999358357862	0.997228914810614	0.998435125010351	120	43449	105	96	69	40	24	11	0	0	0	0	0	0	43306	43315	43342	43371	43387	43400	158	158	158	158	158	158
C3_HEAD_AND_NECK	50_60	UKBB	M13_CARTILAGE	-13.0150537332977	-13.0205774572699	-13.0069845719806	-13.0031434237433	-13.0561759430806	-13.0836864119725	4102.43547390128	2750.1751349463	2809.31199363953	3039.52824950587	3245.53486476777	5763.66910608243	0.997468700463881	0.996222466423082	0.996305844591846	0.996586649347546	0.996790269232974	0.998188781793554	223	39164	163	153	147	128	85	32	0	0	0	0	0	0	39097	39107	39113	39132	39175	39228	127	127	127	127	127	127
C3_HEAD_AND_NECK	50_60	UKBB	M13_CERVICALGIA	-12.9579785630987	-12.9272036789957	-12.9257870585557	-12.9049765254521	-12.8820888710661	-12.7875260866898	2966.05441580299	2129.20524606421	2506.74962118903	2781.1465759356	2924.80705295184	4344.07381378646	0.996514245291202	0.995155773318894	0.995885811594037	0.996297697983076	0.996485789864639	0.997651293385499	317	43412	244	230	175	135	99	37	0	0	0	0	0	0	43330	43344	43399	43439	43475	43537	155	155	155	155	155	155
C3_HEAD_AND_NECK	50_60	UKBB	M13_CERVICDISC	-12.976097403745	-12.9981782351861	-13.0144922603347	-12.9719713727775	-13.0243693699065	-12.9853843784022	2749.51158480052	2057.07092415481	2238.26576200018	2652.95631648613	2649.62387856016	4206.23455823953	0.996234462367142	0.994958376691359	0.995360692145904	0.996098656289704	0.996077971115386	0.997536794225192	350	43429	265	253	211	154	105	52	0	0	0	0	0	0	43360	43372	43414	43471	43520	43573	154	154	154	154	154	154
C3_HEAD_AND_NECK	50_60	UKBB	M13_CHRONDROPATHIES	-12.9339094365448	-12.967320604362	-12.9557157801742	-12.9463728466102	-12.9214306777343	-12.8939150071254	3210.76749459024	2376.48993640669	2565.27183951707	2781.17250560389	2760.20911873314	4391.94270875753	0.996785896593992	0.995646363401106	0.995970360142187	0.996285856527729	0.996264858225709	0.997657564859962	294	54908	212	198	171	141	109	51	0	0	0	0	0	0	54785	54799	54826	54856	54888	54946	205	205	205	205	205	205
C3_HEAD_AND_NECK	50_60	UKBB	M13_DEFORMDORSO	-12.9093675853165	-12.8960539196949	-12.8811316759416	-12.8453662971653	-12.8572539418494	-12.9955381328216	2475.83649571517	1920.63051595605	2296.69586759756	2938.45573033093	3288.5642925593	5429.24224101404	0.995839733992246	0.994642652547465	0.99552504867835	0.996512083984226	0.996880529809651	0.998090170069064	385	43732	337	280	200	132	74	27	0	0	0	0	0	0	43623	43680	43760	43828	43886	43933	157	157	157	157	157	157
C3_HEAD_AND_NECK	50_60	UKBB	M13_DISSYNOTENDNAS	-11.977075989818	-11.9538258967499	-11.8981564005877	-12.0188500277927	-12.0972615915533	-12.2522476665318	3052.74279486759	2025.0339510967	2433.67612481813	2748.5640955799	2729.30498923727	5204.0695257048	0.996869602144232	0.995290094899925	0.996099186173933	0.99651104213636	0.996463500163679	0.998121495078287	137	43423	106	97	73	57	40	16	0	0	0	0	0	0	43295	43304	43328	43344	43361	43385	159	159	159	159	159	159
C3_HEAD_AND_NECK	50_60	UKBB	M13_DORSALGIA	-15.0934198345935	1.29766013159356	-15.0813787725124	-15.0535711364177	-15.0203319177596	-14.977409071339	3418.9036563404	0.71980767876499	2904.21069476451	3374.35664104957	3365.4074991011	5357.97126325754	0.996477593770333	0.0714216276679599	0.99585665557332	0.99644051490938	0.996438930159086	0.997769635686991	2041	45047	1614	1403	1091	819	584	248	2	2	0	0	0	0	45307	45518	45830	46102	46337	46673	165	165	167	167	167	167
C3_HEAD_AND_NECK	50_60	UKBB	M13_DORSALGIANAS	-14.0902736256964	1.52808872712547	-14.0234950928165	-13.9790337837828	-13.9706014066028	-13.9522110964851	3203.03284758022	1.00856544225026	2920.64730688059	3520.76186803477	3671.79575771117	6457.30741666122	0.996490084223669	0.1297442634767	0.996168970076024	0.99683204194325	0.996964182920914	0.998276023667033	758	43993	639	525	392	268	178	66	1	1	0	0	0	0	43950	44064	44197	44321	44411	44523	161	161	162	162	162	162
C3_HEAD_AND_NECK	50_60	UKBB	M13_DORSOPATHY	0.249410589147345	-0.351938716712318	0.515585865865682	0.0533270577401607	1.10300825980167	-12.9909442918307	1.01054156236712	1.00823187542758	0.718457006148582	1.00813317476822	0.58999992780949	985.491654642927	0.805056170019196	0.727040320375504	0.472985828689618	0.957814103376854	0.0615524838792057	0.989482433825211	5085	46743	3823	3423	2850	2310	1768	854	5	5	5	4	3	0	47824	48224	48797	49337	49879	50793	176	176	176	177	178	181
C3_HEAD_AND_NECK	50_60	UKBB	M13_DORSOPATHYOTH	-14.0136746783937	-0.180510850496917	-0.0340488088393239	0.182612399685843	0.802058878437391	-13.9716143164665	1365.79093992898	1.00840910872048	1.00837544322744	1.00835925535663	0.717638031232157	1671.6717429096	0.991813462695929	0.857933325620425	0.973063745680493	0.856290222197518	0.2637220226188	0.993331462581919	4313	45930	3175	2882	2466	2032	1581	776	3	4	4	3	2	0	46892	47185	47601	48035	48486	49291	173	172	172	173	174	176
C3_HEAD_AND_NECK	50_60	UKBB	M13_DUPUTRYEN	-13.2554747212876	-13.238858197182	-13.3088845926974	-13.3147048195191	-13.3306047606884	-13.3275507348752	3177.90468394936	2412.36185234697	3063.61516418372	3970.72243962674	4225.5644205946	8149.22710552347	0.9966719241105	0.995621292250901	0.996533859649755	0.997324522763821	0.997482876836512	0.998695110335414	241	43719	222	183	116	71	43	15	0	0	0	0	0	0	43579	43618	43685	43730	43758	43786	159	159	159	159	159	159
C3_HEAD_AND_NECK	50_60	UKBB	M13_ENTESOPATHYOTH	-13.1068959044249	2.55622488410787	-13.1175473821849	-13.0618909451153	-13.1018138252141	-13.0801579661746	3545.42769582963	1.01008906863136	2851.91521352877	3281.40198919188	3273.74803633253	5606.62526959392	0.997050351337293	0.011383758235281	0.996330097199837	0.996823963162125	0.996806807687084	0.998138551066822	290	43486	223	198	172	130	92	37	1	1	0	0	0	0	43394	43419	43445	43487	43525	43580	158	158	159	159	159	159
C3_HEAD_AND_NECK	50_60	UKBB	M13_FIBROBLASTIC	-15.093503351423	-15.0747247517489	0.864748070356216	-15.040445155974	-15.0304589682208	-15.0587063055838	3664.61904779186	2683.95888904165	1.00907064646886	3152.01433229418	3306.27269930642	5343.23851666045	0.996713754121016	0.995518624764283	0.391458836449454	0.996192754165296	0.996372794703917	0.997751346243647	1681	44216	1270	1168	1026	844	605	260	1	1	1	0	0	0	44468	44570	44712	44894	45133	45478	158	158	158	159	159	159
C3_HEAD_AND_NECK	50_60	UKBB	M13_GANGLION	-12.8689184595599	-12.8895562397091	-12.9050481841238	-12.9368441349402	-12.9603129137213	-12.9620181443098	3365.5443495448	2289.89550072213	2622.9353360435	2932.05539990968	2798.07657871946	3746.26858586257	0.996949115725194	0.995508824045756	0.996074361034107	0.996479577190086	0.996304319660111	0.997239340084144	297	43535	219	206	167	133	107	55	0	0	0	0	0	0	43455	43468	43507	43541	43567	43619	158	158	158	158	158	158
C3_HEAD_AND_NECK	50_60	UKBB	M13_GOUT	-13.8396464176447	-13.8337046087959	1.65699247259355	-13.8746244330123	-13.8679445789875	-13.8901306438119	2743.06790819644	2023.42398604303	1.01197262625549	2648.31503485447	2700.73868595019	4374.67792283674	0.995974436752793	0.994545081299691	0.101549292316981	0.99581987118818	0.995902983764272	0.997466624432198	718	39697	559	496	402	298	212	100	1	1	1	0	0	0	39728	39791	39885	39989	40075	40187	127	127	127	128	128	128
C3_HEAD_AND_NECK	50_60	UKBB	M13_HALLUXRIGIDUS	-12.8206226375512	-12.8394416023366	-12.8323710341632	-12.8516327990064	-12.8878574063225	-12.8401511523683	3977.10649743668	2882.28622604081	3695.94686860271	4489.43539393831	5273.44147286871	7849.18469193316	0.997427939344258	0.996445752593677	0.997229740978546	0.99771594766674	0.998050037672182	0.998694774782905	170	39201	141	134	89	58	32	17	0	0	0	0	0	0	39103	39110	39155	39186	39212	39227	127	127	127	127	127	127
C3_HEAD_AND_NECK	50_60	UKBB	M13_HALLUXVALGUS	-13.737292533613	-13.734951487733	-13.7366313883764	-13.7126391213983	-13.7073858436865	-13.6974229905973	3648.35065919555	2578.92011570015	2937.56582054084	3586.23569309768	3888.79844105316	6546.5081986473	0.996995697852598	0.995750603571925	0.996268949590351	0.996949147429693	0.99718759173254	0.998330567377114	631	39556	535	485	379	253	161	67	0	0	0	0	0	0	39525	39575	39681	39807	39899	39993	127	127	127	127	127	127
C3_HEAD_AND_NECK	50_60	UKBB	M13_HAMMERTOE	-12.7897926680682	-12.8134956368392	-12.7488666054791	-12.7319778571164	-12.7114369639279	-12.6500324771258	4005.10764935031	3059.10689917871	3607.10040212019	4630.0340874421	5002.79599946016	8096.05588110313	0.997452063301386	0.996657959077498	0.997179977954536	0.997805926356924	0.997972683997675	0.99875331128534	164	39248	145	121	89	56	34	16	0	0	0	0	0	0	39139	39163	39195	39228	39250	39268	128	128	128	128	128	128
C3_HEAD_AND_NECK	50_60	UKBB	M13_IMPINGEMENT	-14.0193570600432	-14.0031294570037	-13.9999650329519	-14.0012400314642	-13.9860719449671	-13.9525186815419	3271.67159491474	2372.592146269	2570.72392461374	3081.36484240784	3235.81837344148	5057.81207835395	0.996581015546927	0.995290882190413	0.995654803446745	0.99637454979108	0.996551340391471	0.997798952403073	753	43764	587	541	455	343	222	103	0	0	0	0	0	0	43770	43816	43902	44014	44135	44254	160	160	160	160	160	160
C3_HEAD_AND_NECK	50_60	UKBB	M13_INTERVERTEB	-13.8176709982097	-13.7868347103681	1.97168394182446	-13.8322267504682	2.29051762413731	-13.778602933498	2250.07132429879	1670.03591601435	0.719465376787058	2179.93848985174	0.718171208637944	3368.89965414925	0.995100227738456	0.993413208958513	0.00613486162624088	0.994937267194118	0.00142580563221489	0.996736707818896	1159	44095	901	799	655	474	343	154	2	3	4	2	2	0	44188	44290	44434	44615	44746	44935	163	162	161	163	163	165
C3_HEAD_AND_NECK	50_60	UKBB	M13_JOINTOTH	-15.0097223693603	0.800702473289655	-14.9930085022051	-15.0016214644565	-15.0017281917591	-15.0108830562111	3638.055866253	1.01000421191281	3174.51869122076	3738.0009537482	3922.45205457148	5758.04642657044	0.99670813417794	0.427911010693571	0.996231666373922	0.996797879355663	0.99694843481519	0.997919964970559	1728	40637	1399	1234	913	669	438	211	1	1	0	0	0	0	40835	41000	41321	41565	41796	42023	130	130	131	131	131	131
C3_HEAD_AND_NECK	50_60	UKBB	M13_KNEEDERANGEMENTS	-15.1209891811728	-15.1150776173889	0.756924610763763	-15.1417763365346	-15.1759542582751	-15.2108889511804	3518.25369101267	2578.31683347982	1.01068582815117	3179.5594269392	3201.88409961005	4917.52966732527	0.996570808210958	0.995322522883614	0.453904363208352	0.996200308824348	0.996218284645749	0.99753198965378	1897	39831	1434	1326	1124	901	647	310	0	0	1	0	0	0	40165	40273	40475	40698	40952	41289	129	129	128	129	129	129
C3_HEAD_AND_NECK	50_60	UKBB	M13_LATERALEPICOND	-12.4695916867447	3.57327828134249	-12.4455192451282	-12.351329492021	-12.3513175419216	-12.3510984822299	4333.11469790084	1.0123843851661	2980.70346115195	3274.36153484733	3073.491491227	4815.71109067438	0.997703896239154	0.000416240661487725	0.996668551926281	0.996990279896928	0.996793581802682	0.997953627242503	113	43370	72	67	73	64	52	22	1	1	0	0	0	0	43252	43257	43251	43260	43272	43302	158	158	159	159	159	159
C3_HEAD_AND_NECK	50_60	UKBB	M13_LIMBPAIN	-14.1881946202249	-14.1857504218861	-14.1595742337866	-14.1327954961226	-14.1411222632168	3.18996881704725	3537.08632103993	2655.43384497515	3066.09148252507	3714.09394765112	3750.70060606552	1.00997247850152	0.996799481254535	0.995737593903751	0.996315287532852	0.996963913063614	0.996991773649694	0.00158599070305949	769	44102	631	545	402	287	194	85	0	1	1	1	1	1	44079	44165	44308	44423	44516	44625	161	160	160	160	160	160
C3_HEAD_AND_NECK	50_60	UKBB	M13_LOWBACKPAIN	-14.0558580990976	1.30081436942925	-14.0393637804191	-14.0266852908956	-13.9912760850467	-13.9647046397933	2895.45842071607	1.0099131569041	2375.08779538969	2730.81836640367	2668.06766074137	4076.24724816955	0.996126724515186	0.197730031214726	0.995283657980006	0.99590173167171	0.995815933690756	0.997266554319541	983	43966	752	686	549	422	317	144	1	1	0	0	0	0	44042	44108	44245	44372	44477	44650	154	154	155	155	155	155
C3_HEAD_AND_NECK	50_60	UKBB	M13_LOWBACKPAINORANDSCIATICA	-14.0152619535396	1.13226847700063	-14.0311406278837	-14.0061969582871	-13.9677077040576	-13.9345747214458	2612.5291865763	1.00814104266813	2186.91609050894	2515.65078702157	2471.8548207868	3770.13054267092	0.995719662177049	0.261384380973136	0.994880849009697	0.995557701955206	0.995491418458417	0.997050988926771	1235	54615	951	852	671	513	379	172	1	1	0	0	0	0	54696	54795	54976	55134	55268	55475	202	202	203	203	203	203
C3_HEAD_AND_NECK	50_60	UKBB	M13_MENISCUSDERANGEMENTS	-14.6715101978098	-14.6665378508387	0.850193999389712	-14.6990687496061	-14.735058993745	1.92580914359372	2926.51820386805	2160.36170885108	1.01087082839457	2687.52166432592	2731.40168750438	1.01041451033261	0.995999983044806	0.994583261602546	0.400319320593503	0.995636090418703	0.99569568287901	0.0566554592822174	1734	39776	1330	1225	1035	809	575	265	0	1	2	1	1	1	40050	40155	40345	40571	40805	41115	130	129	128	129	129	129
C3_HEAD_AND_NECK	50_60	UKBB	M13_MUSCLE	-12.9653293357296	-12.9957681242412	-13.0193581850098	-13.0381168546083	-13.1851450789546	-13.395098249228	4333.06215333845	3243.51879221082	3654.32920621945	4403.54739451179	4235.74584041193	6585.06409723297	0.997612584287944	0.996803133984136	0.997157365326017	0.99763760986114	0.997516327207248	0.998376973320984	159	43509	129	109	91	64	44	19	0	0	0	0	0	0	43381	43401	43419	43446	43466	43491	158	158	158	158	158	158
C3_HEAD_AND_NECK	50_60	UKBB	M13_MUSCULOSKELEOTH	-11.9097508703191	-11.9365014757193	-11.9730294989066	-11.9597924951294	-12.0727505698857	-11.7854121338993	2719.60014575374	2019.8393883186	2275.70416700439	2725.47925512354	2769.77528171214	5181.13605883643	0.996505892241392	0.995284825685864	0.995802155900034	0.996498779750545	0.996522233825784	0.998185071735532	131	55409	104	98	79	54	38	15	0	0	0	0	0	0	55224	55230	55249	55274	55290	55313	212	212	212	212	212	212
C3_HEAD_AND_NECK	50_60	UKBB	M13_MUSCULOSKELETAL	-16.0926589302384	-0.518576568226382	0.783168225734065	-0.0636021166406431	0.322506361136663	-16.1006836086604	2278.90240558095	0.722604513063539	0.434795252542959	0.722757130052269	0.594454749497416	3167.49326790742	0.994365718620416	0.472973598368281	0.0716659207998622	0.929877237864209	0.587457123816964	0.995944290812217	12346	35304	9461	8567	7044	5572	4086	1956	10	11	10	5	3	0	38071	38965	40488	41960	43446	45576	108	107	108	113	115	118
C3_HEAD_AND_NECK	50_60	UKBB	M13_MYALGIA	-11.9082719086725	-11.9059630863556	-11.9075614839227	-11.9288838618505	-11.8737131882268	-12.0170919960043	2761.73718639396	2169.79772073724	2448.36230445631	3006.47447635414	3081.33819134815	4976.51786485426	0.996559630327441	0.995621925321584	0.996119519569058	0.996834216500837	0.996925417335595	0.99807330283715	136	43436	114	92	73	49	30	12	0	0	0	0	0	0	43298	43320	43339	43363	43382	43400	160	160	160	160	160	160
C3_HEAD_AND_NECK	50_60	UKBB	M13_OSTEOCHONDRO	-13.9272284316647	-13.9441834227991	1.35036377207113	-13.9978668670735	-14.0028013412599	-14.0236872356705	2281.8596285763	1782.41743163587	1.00759196898605	2617.40473412079	2773.50161995446	4308.56903020007	0.995130177418181	0.99375806419876	0.180183875044717	0.99573293787059	0.995971672973752	0.997403020887909	1508	54046	1268	1036	739	495	320	144	1	1	1	0	0	0	54088	54320	54617	54861	55036	55212	197	197	197	198	198	198
C3_HEAD_AND_NECK	50_60	UKBB	M13_OSTEOMYELITIS	-12.0551501680541	-12.0240548013215	-11.9657966469233	-11.994480742001	-11.9081818293042	-11.7675242530911	2962.13472252075	2344.44198362188	2429.86703077729	2908.59721671872	2927.37003337561	3929.70839468329	0.996752817631083	0.995907868186951	0.996070860794512	0.996709690905573	0.996754312534312	0.997610735722526	117	51851	85	82	74	51	36	20	0	0	0	0	0	0	51700	51703	51711	51734	51749	51765	183	183	183	183	183	183
C3_HEAD_AND_NECK	50_60	UKBB	M13_OSTEOPOROSIS	-12.2850822935427	2.11115984647212	-12.2916332091502	-12.348583434461	-12.4364402496755	-12.4734771137073	1661.86832288067	1.00851907736246	1773.08366228192	2595.31474615671	3029.11092121346	5624.76984474343	0.994101826191041	0.0363200065808258	0.994468830759945	0.996203656258235	0.996724182095777	0.998230614420491	570	53133	528	399	230	120	56	22	1	1	0	0	0	0	52984	53113	53282	53392	53456	53490	190	190	191	191	191	191
C3_HEAD_AND_NECK	50_60	UKBB	M13_OTHCONN	-11.7701351174305	-11.7665397961092	-11.7563678043706	-11.7898005562136	-11.8012059825072	-11.6186216709659	1935.00089309612	1549.9635328449	1867.78122420925	2515.71455844176	3240.84625811538	7288.24750196891	0.995146694138339	0.993942921841078	0.994977911597386	0.996260758052437	0.997094592432528	0.998728046087888	230	55240	209	173	119	71	32	7	0	0	0	0	0	0	55051	55087	55141	55189	55228	55253	210	210	210	210	210	210
C3_HEAD_AND_NECK	50_60	UKBB	M13_OTHERBONE	-12.9277548015402	-12.9519787975869	-12.9397558404574	-12.9529072806173	-12.9404292037271	-12.9800937841407	2581.97951131879	1950.70678326849	2220.07125055597	2479.68784957439	2493.18331291013	3766.71199189748	0.996005075633098	0.994702377582518	0.995349530810412	0.995832185999208	0.995858739202868	0.997250494342781	485	52121	368	320	254	200	152	72	0	0	0	0	0	0	52055	52103	52169	52223	52271	52351	183	183	183	183	183	183
C3_HEAD_AND_NECK	50_60	UKBB	M13_OTHERJOINT	-15.0189034962601	-0.162969743371452	0.0915392027938644	0.366344065233601	-15.0415337412828	-15.0795559094348	2272.86598281827	1.00945910872269	1.00960639583383	1.00995117922185	2236.8088169215	3382.86117245811	0.994727685616701	0.871744785338545	0.927756232814072	0.716803277570085	0.994634625452554	0.996443334684896	4213	41789	3291	3016	2410	1841	1274	605	2	2	2	1	0	0	42575	42850	43456	44025	44592	45261	134	134	134	135	136	136
C3_HEAD_AND_NECK	50_60	UKBB	M13_POLYARTHROPATHIES	0.804071485980468	0.241600952352511	0.566534400911163	-14.0432848993082	-14.0574568867893	-14.1088980389565	1.01137983476505	1.008977400625	1.00915134631338	1829.52837513554	1963.59050795575	3438.88694657408	0.426599401067876	0.81075565345039	0.57452702154052	0.993875574532776	0.994287947532743	0.996726487230104	2668	42160	2252	1923	1412	947	586	245	3	2	1	0	0	0	42429	42758	43269	43734	44095	44436	144	145	146	147	147	147
C3_HEAD_AND_NECK	50_60	UKBB	M13_PSORIARTH	-11.9908364345608	-11.979681276266	-11.9445165352523	-11.93326633162	-11.9024271726579	-11.813251179881	3132.63794853515	2378.78145549451	2817.05654003424	3270.25065914259	3160.07884728423	4620.9001351894	0.996945935005222	0.995981824093773	0.996616923857234	0.997088496012036	0.996994777383149	0.997960224158376	113	39191	85	77	56	46	32	16	0	0	0	0	0	0	39092	39100	39121	39131	39145	39161	127	127	127	127	127	127
C3_HEAD_AND_NECK	50_60	UKBB	M13_PSORIARTH_ICD10	-11.9632083614247	-11.9981481625915	-11.9394869141192	-11.9399268835679	-11.9103416404068	-11.7354272010792	2947.65560154541	2260.05028074405	2795.5037428719	3106.40423310748	3047.17451905833	4699.49120589691	0.996761754310897	0.995764212729349	0.996592276674554	0.996933219521548	0.996881355678156	0.998007548894903	113	55607	86	77	56	46	32	15	0	0	0	0	0	0	55422	55431	55452	55462	55476	55493	212	212	212	212	212	212
C3_HEAD_AND_NECK	50_60	UKBB	M13_RADICULOPATHY	-12.9597024690411	-12.935564165296	-12.9392956736044	-12.9473011000218	-12.9607689376885	-12.8598241108545	3717.588460791	2834.72739058163	3365.97838234152	3988.74195323077	4036.73026745799	8125.58661207769	0.997218539470373	0.996359067490075	0.99693282676066	0.997410102324943	0.997438228720012	0.99873724183629	185	43343	155	135	91	69	45	19	0	0	0	0	0	0	43220	43240	43284	43306	43330	43356	153	153	153	153	153	153
C3_HEAD_AND_NECK	50_60	UKBB	M13_RHEUMA	-13.8539884419993	-13.8623194968122	-13.8536616426927	-13.8174843781339	-13.8166952562188	-13.8465548488793	3862.34141217203	2927.3580235988	3489.02802959008	4386.68061492422	4812.78367321453	7916.54663958257	0.997138041773016	0.996221682050218	0.996831898856511	0.997486769566435	0.99770941030557	0.998604448731981	515	39651	434	363	270	169	108	48	0	0	0	0	0	0	39599	39670	39763	39864	39925	39985	133	133	133	133	133	133
C3_HEAD_AND_NECK	50_60	UKBB	M13_RHEUMATISM	-11.7389159590785	-11.7851646438785	-11.7817173752145	-11.7607386934577	-11.7251714761697	-11.6908425427159	3122.76103804073	2542.4079309209	2648.58792564991	2722.52601886444	2763.18734499686	3450.44164603468	0.997000642178259	0.996301471873654	0.996450780696854	0.996553317552171	0.99661430657779	0.997296599717638	102	43363	73	66	59	52	38	28	0	0	0	0	0	0	43234	43241	43248	43255	43269	43279	158	158	158	158	158	158
C3_HEAD_AND_NECK	50_60	UKBB	M13_RHEUMA_INCLAVO	-12.8486860081067	-12.8513885713271	-12.8459482688584	-12.8069104280817	-12.8096587715832	-12.8356170515539	2221.49575916481	1739.66301113532	2035.70075088965	2620.21484089415	2839.52385683906	4618.23309776085	0.995385221424409	0.9941058519965	0.994965116672994	0.996100168865345	0.996400595729473	0.997782414340763	515	55221	434	363	270	169	108	48	0	0	0	0	0	0	55092	55163	55256	55357	55418	55478	210	210	210	210	210	210
C3_HEAD_AND_NECK	50_60	UKBB	M13_ROTATORCUFF	-14.0743609362037	-14.093424995402	-14.1048890368468	-14.1178853772472	-14.1172556975189	-14.1203124539996	3822.08574232768	2913.19373547957	3490.73852089806	4285.86541266511	4953.8969818011	9409.12343686671	0.997061894820705	0.99614001560805	0.996776028194908	0.997371727453446	0.997726249625757	0.998802611619723	463	43776	412	355	248	171	91	28	0	0	0	0	0	0	43669	43726	43833	43910	43990	44053	158	158	158	158	158	158
C3_HEAD_AND_NECK	50_60	UKBB	M13_SCIATICA	-12.9593686696194	-12.9765018469044	-13.028538839267	-12.9377701397275	-12.8765976641697	-12.7556672720779	2732.63736168148	2080.6077066541	2461.81177723497	2910.75817228726	3008.62148520616	4643.27885410617	0.996216094544769	0.995023721521546	0.995777410133088	0.996453565550791	0.996585144672846	0.997808114158598	360	43615	287	244	179	128	86	41	0	0	0	0	0	0	43531	43574	43639	43690	43732	43777	157	157	157	157	157	157
C3_HEAD_AND_NECK	50_60	UKBB	M13_SCOLIOSIS	-11.8460324801932	-11.8169346654693	-11.7945467627126	-11.7506035140478	-11.693083378825	-11.5914471399891	2345.57527435235	1917.2916740682	2159.16653546232	2897.97841320254	3471.57330560117	5522.4560467287	0.995970401655269	0.99508239139617	0.995641540470488	0.996764779409522	0.997312540386193	0.998325268713585	146	43405	126	107	81	51	27	12	0	0	0	0	0	0	43272	43291	43317	43347	43371	43386	153	153	153	153	153	153
C3_HEAD_AND_NECK	50_60	UKBB	M13_SHOULDER	-15.0873714752406	-15.0656373792551	-15.0436148076032	-15.0356533914765	-15.0110782865349	-15.0155357075966	3148.9913456538	2247.33962883113	2446.00689788764	2681.82591643437	2742.62265908642	4389.02896810018	0.996177209339136	0.994651209245622	0.995092821556087	0.995526684718432	0.995632994656544	0.997270320877454	2374	44421	1797	1696	1449	1194	845	367	0	0	0	0	0	0	44837	44938	45185	45440	45789	46267	161	161	161	161	161	161
C3_HEAD_AND_NECK	50_60	UKBB	M13_SHOULDERBURSITIS	-13.0184866385059	-12.9756879329183	-12.930200294204	-12.9502695248217	-12.9733384057465	-12.9108116830623	3765.1434055823	2769.13871246674	3170.06252663413	3877.05154707395	5429.27151752372	11237.1546865721	0.997241212969066	0.996261269565892	0.996745559909481	0.997334881733587	0.998093442825238	0.999083279056819	183	43457	153	142	111	76	45	10	0	0	0	0	0	0	43328	43339	43370	43405	43436	43471	159	159	159	159	159	159
C3_HEAD_AND_NECK	50_60	UKBB	M13_SHOULDERNAS	-12.994137576431	-12.9710656915714	-13.0111840533632	-12.9933849694061	-12.9764379893001	-12.9419981499643	3988.93530321898	2836.17681802553	3308.53909208921	3671.59211414159	3409.88616065415	4710.50703958304	0.997400859470367	0.996350940848172	0.996862241664298	0.997176374908236	0.996963630441724	0.997807835243299	189	43445	143	135	101	83	68	35	0	0	0	0	0	0	43333	43341	43375	43393	43408	43441	158	158	158	158	158	158
C3_HEAD_AND_NECK	50_60	UKBB	M13_SOFTOVERUSE	-14.8382556140822	-14.8181593120183	-14.810062064889	-14.852252230955	2.21342420206752	-14.9275605861127	4318.56982443851	2990.66244000231	3363.20326880897	3619.30963653331	0.719568696836218	5420.12961407574	0.99725853876391	0.996046651069726	0.996486480081208	0.996725798376214	0.00209767640936374	0.997802551615319	1017	43796	755	715	594	504	377	182	1	1	1	2	2	0	43898	43938	44059	44149	44276	44471	159	159	159	158	158	160
C3_HEAD_AND_NECK	50_60	UKBB	M13_SOFTTISSUE	-15.0657999555984	-0.683268029461117	0.205612598552967	-15.0398229197923	0.440377616353055	0.60514281333297	1834.12046293245	1.0085373312968	0.719147398243043	1606.14748588383	0.717691674290025	1.00716956533725	0.993446104415779	0.49809884026156	0.774945812659324	0.992528788765425	0.539477836996505	0.547949831955214	6988	47204	5354	4938	4127	3334	2389	1070	4	5	4	3	3	1	48664	49080	49891	50684	51629	52948	170	169	170	171	171	173
C3_HEAD_AND_NECK	50_60	UKBB	M13_SOFTTISSUENAS	-14.0336358498851	-14.0326906780227	-14.0059866600283	-14.0120887008478	-14.0567545646523	-14.0092939247152	3564.51821140711	2772.71419556634	3295.94454173975	3933.42525674838	4187.52348274643	6804.62387476232	0.996858708025628	0.995961928041659	0.996609431153933	0.997157692122411	0.997321651705375	0.998357324131413	572	44006	478	393	274	200	129	53	0	0	0	0	0	0	43938	44023	44142	44216	44287	44363	162	162	162	162	162	162
C3_HEAD_AND_NECK	50_60	UKBB	M13_SOFTTISSUEOTH	-14.7746444654831	-14.7662885215299	1.07508730490532	-14.7623710504438	-14.7877078187696	2.49853273236106	3087.20465889128	2349.23500073694	1.0089219763246	3316.09970679522	3534.13839452487	1.00839703830256	0.996181524384229	0.994984871224707	0.286613443081832	0.996448047381302	0.996661463697166	0.0132222210503219	1744	44946	1454	1247	909	643	411	165	1	2	2	1	1	1	45067	45274	45612	45878	46110	46356	168	167	167	168	168	168
C3_HEAD_AND_NECK	50_60	UKBB	M13_SPINSTENOSIS	-14.0175402203911	-14.0210198104896	-14.0531480379319	-14.087498431195	-14.0770660194179	-14.1401285464835	3653.57456517059	2824.61683153326	3389.2315395889	4174.55656586684	4760.09344477572	7873.02047043557	0.996938792055878	0.996039424120495	0.996691651901172	0.997307456256156	0.997640412442129	0.998566981474025	500	43864	418	357	251	171	103	40	0	0	0	0	0	0	43792	43853	43959	44039	44107	44170	154	154	154	154	154	154
C3_HEAD_AND_NECK	50_60	UKBB	M13_SPONDYLINFLAMNAS	3.65407074274693	-12.1040228710943	-12.109752444013	-12.0815561064335	-12.0847488262157	-12.0354219315609	1.01079475362559	1969.13600239289	2376.9907127959	3058.38026903458	3411.31368305098	7266.57391149725	0.000300292906754187	0.995095538274738	0.995935136531288	0.99684811528694	0.997173460069131	0.998678486853859	169	43422	153	119	81	56	31	9	1	0	0	0	0	0	43282	43316	43354	43379	43404	43426	155	156	156	156	156	156
C3_HEAD_AND_NECK	50_60	UKBB	M13_SPONDYLOLISTHESIS	-12.9463868793664	-12.9278623332851	-12.9173316836767	-12.8651274271359	-12.8953942596252	-13.2415290570223	3501.25825758376	2674.43686878118	3291.83478795242	4322.62111929047	4860.72849099013	8984.46307849223	0.997049718155467	0.996143150092554	0.996869067334539	0.997625313181682	0.997883234182945	0.998824057967757	185	43476	165	137	95	61	33	9	0	0	0	0	0	0	43342	43370	43412	43446	43474	43498	154	154	154	154	154	154
C3_HEAD_AND_NECK	50_60	UKBB	M13_SPONDYLOPATHY	1.11923191059668	-14.4950271232239	1.53688467318754	-14.5024885985779	2.01120754533558	-14.5075524581252	1.01005129017177	1859.62145289577	0.718612717573675	2560.53219253674	0.717150317060078	4878.1127938368	0.267821163679408	0.993780862646893	0.0324613649379441	0.995480919976911	0.00504035206666026	0.997627087452233	1929	45108	1609	1367	1023	737	500	178	3	3	3	2	2	0	45261	45503	45847	46133	46370	46692	164	164	164	165	165	167
C3_HEAD_AND_NECK	50_60	UKBB	M13_SPONDYLOSIS	-13.4557651289063	0.886351629818898	1.84640999411909	-13.4481036286574	1.6008006875183	-13.5053765561859	1717.5852897363	1.00853052389221	0.718778815926617	1770.60790358569	1.00711394601363	3362.44992420738	0.993749342465649	0.37948014987031	0.0102046841786132	0.993939973343173	0.111949106266885	0.996795282394765	1403	44553	1172	996	756	546	376	134	3	4	3	1	1	0	44621	44797	45037	45247	45417	45659	160	159	160	162	162	163
C3_HEAD_AND_NECK	50_60	UKBB	M13_SYNOTEND	-14.9700913687605	0.69519851882291	-14.9408809411727	-14.9665494312065	-15.0005593823608	-15.0256889226716	3526.72952101826	1.00902425766754	2814.03781245748	3250.63556557781	3331.8389829121	5248.09676090586	0.996613188270614	0.490835238788004	0.995763723512793	0.996326399472311	0.996407787302319	0.997715600650293	1767	44356	1404	1291	1034	789	559	241	1	1	0	0	0	0	44558	44671	44928	45173	45403	45721	160	160	161	161	161	161
C3_HEAD_AND_NECK	50_60	UKBB	M13_SYSTCONNECT	-12.8105733499443	-12.8132929933186	-12.8245256252852	-12.8328630062102	-12.8773447955478	-12.8536568036275	2805.67497200472	2263.45308567178	2724.33502531758	3484.08605565375	4089.15282196938	7981.29995269175	0.996356911161342	0.99548324013741	0.996244054747386	0.997061174738969	0.997487348098401	0.998715030140325	297	55352	266	221	150	99	49	13	0	0	0	0	0	0	55173	55218	55289	55340	55390	55426	210	210	210	210	210	210
C3_HEAD_AND_NECK	50_60	UKBB	M13_TENDOSYNOVITISNAS	-13.0059582916361	-12.9952413506112	-12.9868897136673	-13.0003257535625	-13.0372138772402	-13.0392958714079	2703.33527148023	1987.02291086728	2275.66754661524	2835.21109289963	2910.48824777079	4540.64149438875	0.996161329526474	0.99478182739327	0.995446618480929	0.996341463645423	0.99642597530155	0.997708729356183	375	43609	298	277	216	149	101	51	0	0	0	0	0	0	43528	43549	43610	43677	43725	43775	158	158	158	158	158	158
C3_HEAD_AND_NECK	50_60	UKBB	M13_TOEDEFORMOTH	-12.7956389018635	-12.7901664621876	-12.7876259975922	-12.7697044133496	-12.8107198928508	-12.8599230193018	4288.21905090642	3097.09593465613	3558.70258920676	4351.36003248345	4189.20331432554	7141.12152786719	0.997619191684487	0.996704962468612	0.997132936192342	0.997658494057748	0.997560046883087	0.998563148877345	162	39238	130	122	91	64	49	19	0	0	0	0	0	0	39143	39151	39182	39209	39224	39254	127	127	127	127	127	127
C3_HEAD_AND_NECK	50_60	UKBB	M13_TRIGGERFINGER	-12.8943626392265	-12.9092647560441	-12.8916894738896	-12.9236129501591	-12.9393146189146	-13.0531461720419	2993.15528627818	2154.52574939457	2508.60780977295	3061.61259249754	3324.16979781933	6421.13624324329	0.99656276401819	0.995219346339349	0.995899703939539	0.996631996926846	0.996894246106886	0.998378029022764	294	43591	258	229	166	119	74	21	0	0	0	0	0	0	43468	43497	43560	43607	43652	43705	159	159	159	159	159	159
C3_HEAD_AND_NECK	50_60	UKBB	MIGRAINE_UNSPE	-13.1788525102483	-13.1910212191351	2.16640391216045	-13.1848586598899	-13.1552541663727	3.85006130632925	2495.01252517244	1897.71741113202	1.00907481927519	2592.7236809925	2734.93920479705	1.00775522217916	0.995785530555528	0.994453954336565	0.031799572087142	0.995942510227305	0.996162132708796	0.000133217591522078	680	55309	556	490	383	266	174	64	1	1	1	1	1	1	55221	55287	55394	55511	55603	55713	211	211	211	211	211	211
C3_HEAD_AND_NECK	50_60	UKBB	MULTIMORB	1.00991307320686	1.77570459950573	-0.30718768439893	-14.5630475274177	0.192442201858016	1.84860823315028	0.597187209099866	0.333130279747482	1.00993650830328	1510.57572444218	1.0089197957265	0.719445490950242	0.0908145767396627	9.80178140233447e-08	0.761001927015795	0.992307932267285	0.848728646170036	0.0101848233784649	6831	43103	5696	4801	3562	2484	1620	697	16	13	2	2	3	2	44082	44977	46216	47294	48158	49081	140	143	154	154	153	154
C3_HEAD_AND_NECK	50_60	UKBB	N14_ABNORMALBLEED	-14.0468207302427	-14.0415692038686	-14.0376450288112	-14.0319004909818	-14.0257823818391	-14.0238789599586	7932.14795655654	5031.07189289607	5169.91618178589	5091.55285117131	4744.66424016505	6847.13531683173	0.998587049107944	0.997773131258964	0.997833541960455	0.997801098620492	0.997641363360972	0.998365823345979	331	20741	202	215	211	194	162	80	0	0	0	0	0	0	20823	20810	20814	20831	20863	20945	47	47	47	47	47	47
C3_HEAD_AND_NECK	50_60	UKBB	N14_ACUTERENFAIL	-12.8539245813413	-12.8505776052198	2.29415141479886	-12.7865464393287	-12.8043868214061	-12.619319126401	1695.93933544701	1398.28726348138	1.00728591839551	2679.69480831025	3542.94918803742	9114.95406806145	0.993952702455909	0.992667362847556	0.0227529659442695	0.996192794327346	0.997116413537666	0.998895358483752	740	53599	700	441	239	122	55	15	1	1	1	0	0	0	53433	53692	53894	54011	54078	54118	205	205	205	206	206	206
C3_HEAD_AND_NECK	50_60	UKBB	N14_BENIGNMAMDYSP	-14.1723207289252	-14.1719860635388	-14.1714991968295	2.8955492375322	-14.1699309874222	-14.1686667054218	7125.88928386424	4866.44683016722	4896.99887571116	1.02858689264982	4685.99452608938	7576.86849227738	0.99841312880468	0.997676417047653	0.997690993010807	0.00487658529151208	0.997587288702653	0.998507964888886	339	26995	212	220	210	204	176	85	1	1	1	1	0	0	27060	27052	27062	27068	27096	27187	61	61	61	61	62	62
C3_HEAD_AND_NECK	50_60	UKBB	N14_BREAST	-15.5764454511578	-15.5741774460837	-15.5728331560503	1.60739502612172	-15.5639723936213	-15.5569172560408	7575.26075833065	5208.32520381808	5259.1019954584	1.02622799721446	4919.77222008074	7222.03641988075	0.998359370459145	0.997614131851107	0.997637371361897	0.117275182778325	0.997475852131292	0.998281286084516	1232	27288	774	755	737	711	619	332	1	1	1	1	0	0	27683	27702	27720	27746	27838	28125	62	62	62	62	63	63
C3_HEAD_AND_NECK	50_60	UKBB	N14_BREASTDISOTH	-15.0537107156332	-15.0516174646592	-15.0517001067563	-15.0498505553108	-15.0468219704814	-15.0422066200183	7848.43447349303	5498.66679826216	5478.52403490905	5579.52302724276	5249.31044327063	7437.22878639558	0.998469616324288	0.997815936365463	0.997807894253249	0.997847839540968	0.997712916652859	0.998386235440048	664	27114	408	389	389	380	329	177	0	0	0	0	0	0	27308	27327	27327	27336	27387	27539	62	62	62	62	62	62
C3_HEAD_AND_NECK	50_60	UKBB	N14_CALCUKIDUR	-12.9514117116729	1.61551925668009	-12.9344910169513	2.21416205716883	-12.9097559586059	-12.96944602703	1907.24008768871	1.00775778621426	1626.67722425832	1.00848809691673	1834.45029912625	2931.84398218208	0.99458188190743	0.108916356667307	0.993655703921961	0.0281258723296773	0.994385015529337	0.996470450999334	598	54213	471	411	317	225	175	80	2	2	1	1	0	0	54135	54195	54289	54381	54431	54526	203	203	204	204	205	205
C3_HEAD_AND_NECK	50_60	UKBB	N14_CERVICAL_DYSPLASIA_ALL	-13.0151518758598	-13.0150701683033	-13.0169231175654	-13.0163939483824	-13.0125100745899	-13.0101854625941	6703.73172103068	4602.13892217886	4310.56669974464	4274.18110175946	3528.02769665187	4297.52946471641	0.99845092514937	0.997743547103129	0.997590575225229	0.99757016292278	0.997057149705593	0.997584516792091	181	30514	87	84	99	100	105	70	0	0	0	0	0	0	30537	30540	30525	30524	30519	30554	71	71	71	71	71	71
C3_HEAD_AND_NECK	50_60	UKBB	N14_CERVICAL_HSIL	-13.008766397988	-13.0095757871896	-13.0116245855978	-13.0117977512201	-13.0091365688075	-13.0075351348504	8396.57749086195	5790.82119473844	5495.80502166007	5166.33590720682	4493.34154683205	5006.5643587657	0.998763842801069	0.998207485504655	0.998110965613219	0.997990471052466	0.997689965339036	0.997927021598347	124	30672	56	54	63	66	70	52	0	0	0	0	0	0	30669	30671	30662	30659	30655	30673	71	71	71	71	71	71
C3_HEAD_AND_NECK	50_60	UKBB	N14_CHRONKIDNEYDIS	-13.1428847624035	1.49022299128645	-13.0969527156031	-13.0761176496327	-13.1236502621495	-13.0688457918149	1944.13327310082	1.00723542459665	1793.53572066459	2232.31764322601	2502.78145219524	4435.68216735372	0.994606118259821	0.139001910833866	0.994173651868309	0.995326304589437	0.995816210827596	0.99764919694306	801	53257	704	570	389	249	154	49	1	1	0	0	0	0	53163	53297	53478	53618	53713	53818	190	190	191	191	191	191
C3_HEAD_AND_NECK	50_60	UKBB	N14_CYSTITIS	-13.9891869541596	1.88577778227909	-13.9445762812245	-13.9334083761196	-13.9031005889203	-13.8673987977091	3915.18772486728	1.01131136296412	2982.04793837171	3299.30754956755	3100.90972685219	4310.17553741186	0.997149119448807	0.0622254799096559	0.996268966226155	0.996630438899676	0.996422652344483	0.997432920257157	766	48850	551	535	459	376	303	165	1	1	0	0	0	0	48885	48901	48977	49060	49133	49271	179	179	180	180	180	180
C3_HEAD_AND_NECK	50_60	UKBB	N14_CYSTKID	-12.2157406280689	-12.1715171352232	-12.168574336146	-12.1170301599018	-12.2321410181216	-11.8884158711542	2333.71729005939	1847.22325074707	2416.98196350556	3233.93756604505	3419.27367275785	7356.71841969695	0.995823527392024	0.99474270620621	0.995982975164973	0.997010465270633	0.997145646537677	0.998710623567962	174	55213	159	122	69	40	26	9	0	0	0	0	0	0	55018	55055	55108	55137	55151	55168	210	210	210	210	210	210
C3_HEAD_AND_NECK	50_60	UKBB	N14_DYSPLACERVUT	-14.027376499177	-14.025078028266	-14.0245285759833	-14.024173023007	-14.0186089162819	-14.0145276869042	10337.2502494298	6719.12035611711	6403.9431049817	6431.28240576477	5377.45380188937	7160.98286088856	0.998917291984585	0.998334546115613	0.998252647518048	0.998260119590602	0.997919978606773	0.998438486958073	201	20715	106	109	125	119	126	71	0	0	0	0	0	0	20763	20760	20744	20750	20743	20798	47	47	47	47	47	47
C3_HEAD_AND_NECK	50_60	UKBB	N14_ENDOMETRIOSIS	-14.0468543209699	-14.0446625327475	-14.0509800660664	-14.0414961161272	-14.0342285577924	-14.0244843403093	7484.59506349258	5209.85886233896	4704.68765343037	4850.35483203436	4412.06628010874	6162.97885423068	0.998502556047985	0.997849076890596	0.997617048310506	0.997690173667538	0.9974620337286	0.998184334209892	376	20765	201	206	239	236	199	113	0	0	0	0	0	0	20893	20888	20855	20858	20895	20981	47	47	47	47	47	47
C3_HEAD_AND_NECK	50_60	UKBB	N14_ENDOMETRIOSIS_NOS	-13.127299975321	-13.1228103715508	-13.1394432148477	4.47415308939487	-13.1213664284489	-13.1062309929096	9335.65808404556	6838.7644417268	6581.17100041018	1.04498068846307	5920.82337411246	7204.2203204772	0.998878058040536	0.998468951306421	0.99840700812771	1.85583218919096e-05	0.998231778511406	0.998548454499437	105	20718	57	52	53	53	49	30	1	1	1	1	0	0	20718	20723	20722	20722	20726	20745	47	47	47	47	48	48
C3_HEAD_AND_NECK	50_60	UKBB	N14_ENDOMETRIOSIS_UTERUS	-14.0249892443126	-14.0246854430723	-14.0256440461707	-14.0226138398478	-14.0175006291344	-14.0128805675414	9312.51718704249	6161.62764381882	6119.15741062409	6380.24477073998	6131.23175696968	9122.02211216304	0.998798357315375	0.998183910004015	0.998171180394623	0.998246396732489	0.998175841652528	0.9987743225655	217	20735	137	135	144	129	102	53	0	0	0	0	0	0	20768	20770	20761	20776	20803	20852	47	47	47	47	47	47
C3_HEAD_AND_NECK	50_60	UKBB	N14_FEMALEGENINF	-14.2089847371833	2.18906876366784	-14.2021945857608	-14.2012207814195	-14.1971133044709	-14.1953688757132	4882.98953496001	1.03023834712225	3663.53615265347	3950.29836307923	3819.57790341913	5849.34516267433	0.997678243324948	0.0336018201454565	0.996906900072866	0.99713163175079	0.997034323761147	0.998063671363517	617	30081	401	393	378	341	274	136	0	1	0	0	0	0	30224	30232	30247	30284	30351	30489	73	72	73	73	73	73
C3_HEAD_AND_NECK	50_60	UKBB	N14_FEMALEGENNONINF	1.19031942203247	0.541263434065459	-16.1688926143684	-16.1607597709091	0.67255540076063	-16.1218274872347	1.05473748202097	1.04053220930302	4431.32284473688	4727.2397629033	1.02965529275531	6309.98936052184	0.259089539237588	0.602938532604103	0.997088706553728	0.997272320372493	0.513637014047426	0.997961431863984	3653	21999	2433	2389	2268	2000	1606	870	1	1	0	1	1	0	23168	23212	23333	23601	23995	24731	50	50	51	50	50	51
C3_HEAD_AND_NECK	50_60	UKBB	N14_FEMALE_GENITAL_DYSPLASIA_ALL	-14.0240657470087	-14.023695040518	-14.02448705749	-14.0249289832177	-14.0201818674103	-14.0162667676494	8320.55189569594	5671.669770657	5352.01146333458	5481.76455227989	4549.90384790779	5832.16264203856	0.998655187734953	0.998027163285345	0.997909214326808	0.99795863868519	0.997541383439589	0.998082469098497	284	29813	146	147	167	160	167	105	0	0	0	0	0	0	29882	29881	29861	29868	29861	29923	69	69	69	69	69	69
C3_HEAD_AND_NECK	50_60	UKBB	N14_FEMALE_GENITAL_HSIL	-13.0092948794559	-13.0098605096829	-13.0121010015406	-13.0125639471548	-13.0098154976868	-13.0081757817881	7396.15894953815	5317.9350178276	5069.96231230094	4909.11329738667	4349.8698726455	4921.13643084576	0.998596580975368	0.998048047512843	0.997952224798645	0.99788505355597	0.997613649200378	0.997890932169901	139	30646	67	66	75	73	74	55	0	0	0	0	0	0	30648	30649	30640	30642	30641	30660	70	70	70	70	70	70
C3_HEAD_AND_NECK	50_60	UKBB	N14_FEMGENPAIN	-14.03802926041	-14.0382008178771	-14.0368442191359	-14.0352638166022	-14.027781396209	-14.0215788065695	9215.76115823403	6213.36684927061	5946.2518512902	5543.68125188478	4693.51964616162	6177.21177970448	0.998784612330213	0.998197297143999	0.9981164990715	0.997979950896549	0.997615321895089	0.998188892976366	270	20741	124	131	155	171	169	108	0	0	0	0	0	0	20840	20833	20809	20793	20795	20856	47	47	47	47	47	47
C3_HEAD_AND_NECK	50_60	UKBB	N14_FEMGENPROL	-15.0718133911979	-15.0675215973083	-15.0676766358901	-15.0649949053349	-15.0596493721249	-15.0566314379218	6082.7225423858	4348.78952207643	4889.72952038441	5527.34358527562	5728.26673961607	9220.17364688804	0.998022997955416	0.997235525256485	0.997541326676988	0.997825336569718	0.997902358875781	0.998697047487099	1014	21386	813	741	599	469	314	134	0	0	0	0	0	0	21540	21612	21754	21884	22039	22219	47	47	47	47	47	47
C3_HEAD_AND_NECK	50_60	UKBB	N14_GENITOURINARY	-0.155842503554139	0.869028856819726	-0.520503303006358	0.421768514210999	-14.8680371239859	-14.8216805938769	1.01315325082562	0.46918397388848	1.01026910386069	0.72183084161885	1445.17402250208	2104.87033148113	0.877752231527519	0.0639951812534458	0.606404512721175	0.559015926241392	0.991791460531325	0.994381652777236	8004	36754	5895	5329	4521	3713	2882	1482	8	8	3	2	0	0	38716	39282	40090	40898	41729	43129	139	139	144	145	147	147
C3_HEAD_AND_NECK	50_60	UKBB	N14_GLOMERULAR	-12.0614055020961	-12.0572169716527	-12.0163346404825	-12.0216812145878	-12.0980699259539	-12.200491005157	2301.20685921694	1794.48987671702	2190.92866239049	2559.99277094206	2693.41385197894	4456.59400206152	0.995818035597005	0.994639036414563	0.995623956185918	0.996253161848298	0.996416135328125	0.997815692602182	175	55423	146	123	87	63	37	20	0	0	0	0	0	0	55241	55264	55300	55324	55350	55367	211	211	211	211	211	211
C3_HEAD_AND_NECK	50_60	UKBB	N14_GLOMER_NEPHRITIS	-12.0377165287447	-12.0389314512613	-11.9940781136175	-12.0109654693224	-12.0751842602756	-12.2037111733729	2564.96667219136	1938.48407092339	2373.73485244403	2706.09906295529	2857.51768938434	4581.44673984642	0.996255439490948	0.995044779614538	0.995968442298176	0.996458617286391	0.996628341286659	0.997874657991726	143	55468	118	103	74	53	34	17	0	0	0	0	0	0	55282	55297	55326	55347	55366	55383	211	211	211	211	211	211
C3_HEAD_AND_NECK	50_60	UKBB	N14_HYDROCELE	-13.0075635696182	-13.0072656287871	-13.0073646947295	-13.0071867292797	-13.0071013587717	-13.0072400526378	3701.81128838305	2935.70297854244	3381.39503601463	4073.21063626622	4028.5062188386	6648.7865145841	0.997196369025865	0.996464811820899	0.996930749066407	0.997452079757489	0.997423822439562	0.998439073149082	133	19276	112	84	61	47	33	14	0	0	0	0	0	0	19190	19218	19241	19255	19269	19288	107	107	107	107	107	107
C3_HEAD_AND_NECK	50_60	UKBB	N14_HYDRONEPHR	-13.1237398522696	-13.1414466512673	-13.1641261609172	-13.116550071962	-13.0541871074714	-13.0865885962036	3059.12990559457	2454.72154042021	2889.43852069073	3514.90948685737	3655.61464777722	5456.20953592808	0.996577066809168	0.99572851456611	0.996364893522017	0.997022549643724	0.997150763082667	0.998086294722638	327	51501	273	207	152	101	67	29	0	0	0	0	0	0	51371	51437	51492	51543	51577	51615	184	184	184	184	184	184
C3_HEAD_AND_NECK	50_60	UKBB	N14_KIDUROTH	-12.3442608293283	-12.3142647352507	-12.3054156795459	3.31763437956967	-12.2984917992149	-12.0727446482483	1892.26778391616	1489.72951627853	1860.92198790608	1.00687927015458	2683.44321453538	4135.75222182952	0.994795015084035	0.99340467533765	0.99472399719208	0.000984330952813763	0.996343227118758	0.997670884916616	327	55432	290	226	138	87	49	22	1	1	1	1	0	0	55258	55322	55410	55461	55499	55526	210	210	210	210	211	211
C3_HEAD_AND_NECK	50_60	UKBB	N14_LUMPNASBREAST	-15.0438664425191	-15.0436672969853	-15.043195844472	-15.0408929917724	-15.0382908029639	-15.0298901941366	9406.36544558204	6193.26752010368	6327.14682617589	6388.52954192846	5532.81227194676	8346.56777660083	0.998723921187029	0.998061911901645	0.998102980264091	0.998121494917848	0.997831336996631	0.998563228481878	511	27014	309	314	303	293	280	160	0	0	0	0	0	0	27155	27150	27161	27171	27184	27304	61	61	61	61	61	61
C3_HEAD_AND_NECK	50_60	UKBB	N14_MALEGEN	-15.2397150872321	1.24307957477757	-15.2183232526879	-15.220904588983	-15.2061377670797	-15.2039192965505	2914.17226657652	0.597628604499642	2532.55879940986	2996.64672708905	3034.61533705857	4755.01056473138	0.99582746768406	0.0375236793047767	0.995205484629763	0.995947312560018	0.996001901251805	0.997448806551589	2020	21321	1666	1425	1077	778	550	249	3	3	0	0	0	0	21560	21801	22149	22448	22676	22977	112	112	115	115	115	115
C3_HEAD_AND_NECK	50_60	UKBB	N14_MENORRHAGIA	-15.182217299662	-15.1722227660473	-15.1562134838229	-15.1375180712478	-15.1042372759662	-15.0712862293051	9489.72786529761	5635.9387535987	4815.89230405956	4530.25794136454	3921.42357294431	5334.641020615	0.998723498525297	0.997852058333942	0.997488961959001	0.997333933378869	0.996926777303609	0.997745840713426	885	20691	340	425	579	667	628	379	0	0	0	0	0	0	21188	21103	20949	20861	20900	21149	48	48	48	48	48	48
C3_HEAD_AND_NECK	50_60	UKBB	N14_MENSIRREG	-14.1593802761129	2.82100935642999	-14.165504576373	-14.1690768989242	-14.1708453312934	-14.1735454992302	8087.6086783185	1.0547753480309	4202.57431435535	4094.01779546261	3504.84148182172	4522.76868731076	0.998603104379699	0.0074838091334864	0.997310596993631	0.997238589157585	0.996773985940363	0.997499577051765	519	30046	229	285	353	375	343	207	1	1	0	0	0	0	30264	30208	30140	30118	30150	30286	71	71	72	72	72	72
C3_HEAD_AND_NECK	50_60	UKBB	N14_MESNRUIRREG	-15.9189544769701	2.11284899425521	-15.8170604228035	-15.7700153124967	-15.7089041553126	-15.6594086167345	13902.6185854252	1.10838534097413	6739.05430540355	6092.39750645955	4954.14866967212	6281.20101666164	0.999086396195956	0.0566190136954135	0.998127307460395	0.997934698502996	0.997470025240447	0.998010828280988	1285	20690	534	668	853	959	883	525	1	1	0	0	0	0	21393	21259	21074	20968	21044	21402	47	47	48	48	48	48
C3_HEAD_AND_NECK	50_60	UKBB	N14_NEUROMUSCDYSBLADD	-12.8728504156438	-12.8515031002158	-12.826046429309	-12.802387060214	-12.7832714627768	-12.8522376475379	3656.59011818721	2605.66349329043	2802.62435168507	2980.18914498762	2903.43048878688	4386.76681319434	0.997191091412387	0.996064735772642	0.99634854071902	0.996572433807981	0.996487072095091	0.997662381485672	248	48496	186	175	150	122	101	51	0	0	0	0	0	0	48380	48391	48416	48444	48465	48515	178	178	178	178	178	178
C3_HEAD_AND_NECK	50_60	UKBB	N14_OBSTRUREFLUROPATH	-13.1240288917767	-13.1413159807831	-13.1529313450978	-13.1158363240692	-13.0642010363341	-13.0761725522853	2853.20977524863	2264.42718207409	2664.72719981316	3268.52288245164	3443.90691309859	4967.86100560362	0.996329949801088	0.995369604128902	0.996061706340305	0.996798279958115	0.996973292377086	0.997899847814835	377	51567	316	240	173	117	75	34	0	0	0	0	0	0	51444	51520	51587	51643	51685	51726	184	184	184	184	184	184
C3_HEAD_AND_NECK	50_60	UKBB	N14_ORHCEPINDIDYMITIS	-14.017047516218	-14.0155457515816	-14.0144513403827	-14.0139176712762	-14.0116051469226	-14.0108651842744	5710.55880603529	3995.60129619149	4162.3358288684	4445.69305161862	4415.794190725	7767.6571316807	0.998041527116599	0.997201231102701	0.997313553330356	0.997484875834047	0.99746826410474	0.998560821266608	173	19227	130	124	117	92	71	27	0	0	0	0	0	0	19163	19169	19176	19201	19222	19266	107	107	107	107	107	107
C3_HEAD_AND_NECK	50_60	UKBB	N14_OTHBLADD	-14.1741322535989	1.40328516174595	-14.1475650706602	-14.1125649671426	-14.1471157162691	-14.1701057365292	3201.05683917511	1.0080880388901	2871.20937749447	3402.10673342111	3445.60519086622	5930.28521869662	0.99646701545781	0.16391440428188	0.996068528420886	0.996690237464657	0.996724020057452	0.998093498471565	806	49340	662	576	428	297	204	86	1	1	0	0	0	0	49298	49384	49532	49663	49756	49874	185	185	186	186	186	186
C3_HEAD_AND_NECK	50_60	UKBB	N14_OTHDISMALEGEN	-14.5297679395386	1.51967951256392	-14.5272634169106	-14.5257181427772	-14.5255345828818	-14.5239617260113	4151.40565958669	1.01474260077854	3211.19016066705	3425.0699014919	3488.00394435531	4945.35487088673	0.997207438927205	0.134236952212921	0.996390422530637	0.996616182492187	0.996677278332504	0.997656704429421	571	19416	412	361	330	294	217	108	1	1	0	0	0	0	19467	19518	19549	19585	19662	19771	107	107	108	108	108	108
C3_HEAD_AND_NECK	50_60	UKBB	N14_OTHETNASKIDUR	-12.0443248842385	-12.009174772925	-12.0056312950558	-11.9941378779248	-11.9510205365946	-11.936443253964	2580.36043807959	2023.283166555	2520.07673938479	3240.62269816906	3963.30586014079	4901.57398306046	0.996275735035796	0.99526419285446	0.996198896855229	0.997046889911308	0.997594048842605	0.998056972229156	140	55031	122	96	61	40	17	11	0	0	0	0	0	0	54840	54866	54901	54922	54945	54951	209	209	209	209	209	209
C3_HEAD_AND_NECK	50_60	UKBB	N14_OTHFEMPELINF	-14.0248001498926	-14.0225322069692	-14.0229426056389	-14.0210094934798	-14.0197088071374	-14.0177142287291	7125.09149667461	4931.62149401362	4939.95626470336	5182.83351000132	4957.89919651389	7091.67605833573	0.998429470795263	0.997731304624896	0.997735066106668	0.997841502464905	0.997743783434654	0.998422867826217	314	29975	193	191	184	171	145	70	0	0	0	0	0	0	30024	30026	30033	30046	30072	30147	72	72	72	72	72	72
C3_HEAD_AND_NECK	50_60	UKBB	N14_OTHNONINFCERVIX	3.82430298070575	3.2828328066046	-13.1869588272853	-13.1902564410954	-13.2003170264886	4.84346752847442	1.06109319419799	1.04694812338498	4128.65743522966	4967.66218627511	4955.60860749298	1.02453265631647	0.0003132171284728	0.0017149050879908	0.997451555832	0.997881440161121	0.997874667365355	2.2731264701981e-06	206	20782	158	149	133	95	69	29	1	2	1	1	1	1	20780	20789	20805	20843	20869	20909	49	48	49	49	49	49
C3_HEAD_AND_NECK	50_60	UKBB	N14_OTHNONINFUTER	-15.0557065646168	-15.0497118247137	-15.0480542072246	-15.0461248691375	-15.0409998755677	-15.0408908113164	7618.35871058934	5394.83321492934	5712.39968879318	6540.43602269463	6616.5475414602	10372.2318667734	0.998423189500927	0.99777418195216	0.997898151934441	0.998164486266285	0.998186218542453	0.998842978974317	641	20931	480	463	394	329	225	100	0	0	0	0	0	0	21044	21061	21130	21195	21299	21424	48	48	48	48	48	48
C3_HEAD_AND_NECK	50_60	UKBB	N14_OTHNONINFVAG	-13.0112180664336	-13.0101661954521	-13.0103053382066	-13.0091364889464	-13.0093180215113	-13.0076478245949	6097.68110026753	4565.63409267019	4617.09252390178	5816.19973114024	5567.09609074254	8263.65152207546	0.9982974770304	0.997726362542096	0.997751678579266	0.998215367253712	0.998135486727778	0.998744066462872	128	20758	93	95	83	61	44	24	0	0	0	0	0	0	20746	20744	20756	20778	20795	20815	47	47	47	47	47	47
C3_HEAD_AND_NECK	50_60	UKBB	N14_OTHNONINFVULV	-14.0162649916439	-14.0148322228738	-14.0145605314652	-14.0138416153275	-14.0123135341347	-14.0129462239965	7833.85587916076	5759.00236950278	6501.28548489555	7621.42279745283	7134.85166633982	12096.6957988657	0.998572432829662	0.998058308280107	0.998280033565629	0.998532895778272	0.998433015573996	0.999075721905486	209	20841	170	156	114	88	63	29	0	0	0	0	0	0	20833	20847	20889	20915	20940	20974	47	47	47	47	47	47
C3_HEAD_AND_NECK	50_60	UKBB	N14_OTHPENIS	-14.0144000122085	-14.0126348470649	-14.0126880390192	-14.0129841621071	-14.0130657138154	-14.0119061820297	4466.77144842895	3563.20985388909	4169.9933934836	5431.21067879552	5535.09187435608	10761.7627125308	0.997496658339814	0.996862257166695	0.997318823953676	0.997941392450002	0.997980016033575	0.998961147838885	214	19343	183	153	114	76	49	18	0	0	0	0	0	0	19266	19296	19335	19373	19400	19431	108	108	108	108	108	108
C3_HEAD_AND_NECK	50_60	UKBB	N14_OVARYCYST	-14.1802619323488	-14.1774984934178	-14.1788861728127	-14.1778188411041	2.58938931219429	-14.1700284456464	6506.32758480435	4513.81295183809	4613.72608798475	4830.18854221939	1.03404481359933	6007.99681822357	0.998261046195515	0.997493917297867	0.997547947939887	0.99765801139718	0.0122750682711636	0.998118168703636	487	20887	297	301	283	265	222	129	0	0	0	1	1	0	21029	21025	21043	21061	21104	21197	48	48	48	47	47	48
C3_HEAD_AND_NECK	50_60	UKBB	N14_PHIMOSIS	-14.0216564862151	-14.0171922606829	-14.0170411961185	-14.0181752765207	-14.0152837960559	-14.0163197248827	4319.52546831562	3314.14549540733	3562.4355052295	4503.54485765343	4467.69896724661	7824.00283947588	0.99740998318878	0.99662535396791	0.996860588245225	0.99751643029751	0.997497020211747	0.998570629464815	253	19308	204	182	155	104	77	32	0	0	0	0	0	0	19250	19272	19299	19350	19377	19422	107	107	107	107	107	107
C3_HEAD_AND_NECK	50_60	UKBB	N14_POLYPFEMGEN	2.34493656651763	1.56461518711881	-15.2168646121545	-15.2148216169914	-15.2136011182219	-15.2116095157671	1.04521793202623	1.03602713435626	4673.0055234592	5233.38099708611	5084.06642408421	7516.83728096892	0.0248651977495519	0.130990673013675	0.997401826336431	0.99768034198748	0.997612407408181	0.998385344841207	1243	21093	911	871	775	645	468	242	2	1	0	0	0	0	21376	21416	21512	21642	21819	22045	47	48	49	49	49	49
C3_HEAD_AND_NECK	50_60	UKBB	N14_POSTMENATRVAG	-13.0059932618105	-13.0058354473458	-13.0053203749093	-13.0053005551011	-13.0044962862683	-13.0033993165529	5578.58592352492	4315.13894868504	5757.18865896461	9042.83441750635	13615.359085928	42691.5827163569	0.998139802458395	0.997595178344003	0.998197603704726	0.998852491988104	0.999237913215164	0.999756972903508	108	20825	102	90	51	23	7	2	0	0	0	0	0	0	20784	20796	20835	20863	20879	20884	47	47	47	47	47	47
C3_HEAD_AND_NECK	50_60	UKBB	N14_POSTMENBLEED	-14.538164099173	1.61456731581539	-14.5358896970904	-14.5342786545246	-14.5301386286251	-14.5324773395398	4344.62725554804	1.03213544815205	3783.44863706361	4889.57450644773	5982.26839971271	14276.7096944377	0.997330092008552	0.117747624676012	0.996934560358264	0.997628288627575	0.998062045848748	0.999187821455699	935	21065	871	779	573	343	165	36	1	1	0	0	0	0	21081	21173	21379	21609	21787	21916	47	47	48	48	48	48
C3_HEAD_AND_NECK	50_60	UKBB	N14_PROSTATITIS	-13.1725217080254	2.34795276107444	-13.1719398975348	-13.1720526425219	-13.1722471456378	-13.1719956140091	3257.60939674073	1.0127450520022	2845.07580511785	3380.95147782704	3309.34422308254	4601.01473772556	0.996773669959744	0.0204273436957991	0.996306021120269	0.99689148131246	0.996824172957299	0.997715782674389	195	19386	152	137	104	75	57	35	1	1	0	0	0	0	19321	19336	19369	19398	19416	19438	107	107	108	108	108	108
C3_HEAD_AND_NECK	50_60	UKBB	N14_PROSTHYPERPLA	-15.0338740961168	0.750818854464814	-15.0311404528852	-15.0312018101468	-15.0294794068152	-15.0274980167876	3400.31255213624	1.01129466607344	3453.81908473989	4437.02918427003	5088.87050742753	9074.97656432835	0.996472307540645	0.457824839063613	0.996527589678036	0.997297033574264	0.99764352971354	0.998678762078295	983	20887	907	717	447	260	146	52	1	1	0	0	0	0	20849	21039	21309	21496	21610	21704	113	113	114	114	114	114
C3_HEAD_AND_NECK	50_60	UKBB	N14_RENALCOLNAS	-13.1968340477092	-13.1936287133769	-13.2084018381459	-13.16228063197	-13.1816282510501	-13.1709535491779	3487.52561912775	2574.6416784323	2682.33801346023	2944.30273327125	2771.27214573117	3658.64677462535	0.996980803538148	0.995911296446968	0.996071062909925	0.996433129853519	0.996204855583935	0.997127659914522	251	53830	175	160	154	120	101	60	0	0	0	0	0	0	53703	53718	53724	53758	53777	53818	203	203	203	203	203	203
