## Supplementary Tables for "Clinical history shapes the predictive value of polygenic risk": Supplementary_table_S4.tsv (part 62 of 226)

Disease	Age_range	Biobank	Clinical_history_phenotype	Beta_0_1	Beta_1_3	Beta_3_5	Beta_5_7	Beta_7_10	Beta_>10	Se_0_1	Se_1_3	Se_3_5	Se_5_7	Se_7_10	Se_>10	Pval_0_1	Pval_1_3	Pval_3_5	Pval_5_7	Pval_7_10	Pval_>10	N_cases	N_controls	N_case_phenotypeNO_0_1	N_case_phenotypeNO_1_3	N_case_phenotypeNO_3_5	N_case_phenotypeNO_5_7	N_case_phenotypeNO_7_10	N_case_phenotypeNO_>10	N_case_phenotypeYES_0_1	N_case_phenotypeYES_1_3	N_case_phenotypeYES_3_5	N_case_phenotypeYES_5_7	N_case_phenotypeYES_7_10	N_case_phenotypeYES_>10	N_control_phenotypeNO_0_1	N_control_phenotypeNO_1_3	N_control_phenotypeNO_3_5	N_control_phenotypeNO_5_7	N_control_phenotypeNO_7_10	N_control_phenotypeNO_>10	N_control_phenotypeYES_0_1	N_control_phenotypeYES_1_3	N_control_phenotypeYES_3_5	N_control_phenotypeYES_5_7	N_control_phenotypeYES_7_10	N_control_phenotypeYES_>10
C3_HEAD_AND_NECK	50_60	UKBB	N14_RENALTUB	-14.0839341583263	-14.0829426192147	1.08102798059488	-14.0366651831104	-14.0679868259679	-14.0312621664472	2032.46228274459	1597.77664055413	1.00686869584107	2437.581812357	2740.18374247175	4549.43889273426	0.994471108377249	0.992967466971427	0.282978062503098	0.99540545614414	0.995903712584183	0.997539188905137	1798	54051	1580	1193	816	520	316	117	1	1	1	0	0	0	54065	54452	54829	55125	55329	55528	203	203	203	204	204	204
C3_HEAD_AND_NECK	50_60	UKBB	N14_RENFAIL	-14.1497024706711	-14.1469725987723	1.443120141749	-14.0811963299814	-14.1350200666591	-14.0791481003346	2408.55836954661	1903.35886259983	1.0068052601234	3028.16568954328	3479.30668489074	6342.82235026769	0.995312646625562	0.994069669513185	0.151753350914129	0.99628979064844	0.996758525684659	0.998228938940197	1367	54514	1235	904	574	355	208	65	1	1	1	0	0	0	54440	54771	55101	55320	55467	55610	205	205	205	206	206	206
C3_HEAD_AND_NECK	50_60	UKBB	N14_TUBULOINTNEPHRNAS	-11.9158383473201	-11.9064623126885	-11.8855661215531	-11.8895556765946	-11.8724188856313	-11.8024832632407	2416.44835715814	1810.12489686682	2209.77167281014	2705.71634896301	2933.0318603351	4003.43421696595	0.996065537718791	0.99475179090386	0.995708486946103	0.996493918372751	0.996770306525544	0.997647768135151	188	51225	155	125	97	62	41	20	0	0	0	0	0	0	51074	51104	51132	51167	51188	51209	184	184	184	184	184	184
C3_HEAD_AND_NECK	50_60	UKBB	N14_URETHRALSTRICT	-13.0737947371715	-13.0793919975056	-13.0649142101609	-13.0815810722456	-13.0986693533115	-13.1720799675352	3250.35322622304	2382.3672772074	2723.36323191089	3287.77026271702	3387.17967900436	5288.81141520157	0.996790702388834	0.995619570242126	0.996172286814528	0.996825336567249	0.996914483143678	0.998012826030361	275	48698	224	199	160	110	74	36	0	0	0	0	0	0	48570	48595	48634	48684	48720	48758	179	179	179	179	179	179
C3_HEAD_AND_NECK	50_60	UKBB	N14_URETHRAOTH	-13.3441916133896	0.835141954603158	1.82429721315127	-13.2543463421856	1.46018202785872	-13.1312173047202	1590.83480736523	1.00818837912502	0.718679975100761	1550.63046646146	1.0077252854551	2264.68173409927	0.993307287746654	0.407467197853152	0.0111360638827676	0.993179993711918	0.147340883374179	0.995373682452775	1743	50238	1377	1161	901	698	493	229	3	3	2	0	1	0	50410	50626	50886	51089	51294	51558	191	191	192	194	193	194
C3_HEAD_AND_NECK	50_60	UKBB	N14_URINOTH	-14.9993872980621	0.930834096350701	1.21875283779091	-14.9253629693496	-14.9076339714323	-14.8717739280455	2752.3952299878	0.71799041618632	0.717942879448029	2601.96134827771	2530.10337069147	3782.67929431894	0.995651888878378	0.194822691291792	0.08959038437074	0.995423202047751	0.995298807828059	0.996863089012581	2962	51080	2291	2017	1611	1251	934	455	4	4	2	0	0	0	51551	51825	52231	52591	52908	53387	196	196	198	200	200	200
C3_HEAD_AND_NECK	50_60	UKBB	N14_UROLITHIASIS	-13.74067166568	1.40821604804519	-13.7384115287194	1.95689480149505	-13.7103660332137	-13.7365505863512	2557.55639273243	1.007587455574	2170.71572370515	1.00801323945572	2431.97237671145	3608.89455290289	0.995713323441938	0.162229693638922	0.994950240075453	0.0522172456688113	0.995501909667838	0.99696301595798	753	54303	579	515	411	299	232	116	2	2	1	1	0	0	54272	54336	54440	54552	54619	54735	203	203	204	204	205	205
C3_HEAD_AND_NECK	50_60	UKBB	N14_UTER_POLYP	-14.0294259527402	-14.0258238031917	-14.0266141206885	-14.0236972246782	-14.0204519250618	-14.0148291913216	7469.09947934524	5298.03785291353	5283.01170761654	5687.49164629484	5391.14253611801	7515.27546874905	0.998501311193757	0.997887713243326	0.997881586050174	0.998032651147666	0.997924987246839	0.998512069264894	268	20761	181	177	180	159	120	64	0	0	0	0	0	0	20801	20805	20802	20823	20862	20918	47	47	47	47	47	47
C3_HEAD_AND_NECK	50_60	UKBB	NAFLD	-12.5475009726614	1.84195330733013	-12.5862571417001	-12.5677628452776	-12.6144004069539	-12.5742782314551	1605.88909932785	1.00726573514619	1689.12397326477	2250.36350832836	2565.79240751094	4860.64101853183	0.993765848811211	0.0674495540074614	0.994054736371362	0.99554402132151	0.996077315236649	0.997935907787606	608	55464	540	423	245	150	89	27	1	1	0	0	0	0	55322	55439	55617	55712	55773	55835	209	209	210	210	210	210
C3_HEAD_AND_NECK	50_60	UKBB	NEURODEGOTH	-13.0083265750296	-13.0015822994759	-12.9792776309882	-12.9661230972224	-12.9382598993568	-12.830893139538	3823.80953657475	2896.13477363478	3319.0573477538	4085.53673755759	4247.10654104168	6735.25070740165	0.997285659022235	0.996418078663898	0.996879855406878	0.997467786308022	0.997569351804489	0.998480002335503	222	40947	183	159	115	76	57	18	0	0	0	0	0	0	40860	40884	40928	40967	40986	41025	126	126	126	126	126	126
C3_HEAD_AND_NECK	50_60	UKBB	NEURODIS	0.831723071632144	1.12840189825975	0.4418590550207	0.00642334357332875	-15.049999973371	-15.0476297208531	0.734338251867613	0.47962121667498	0.72809328306175	1.01455203062455	1882.13133056596	2998.91359799176	0.25737565061351	0.0186379709863698	0.543936200291373	0.994948457770329	0.993619980466871	0.995996476504571	5795	25052	4466	3992	3261	2547	1832	829	10	8	3	1	0	0	26300	26774	27505	28219	28934	29937	71	73	78	80	81	81
C3_HEAD_AND_NECK	50_60	UKBB	O15_DELIVERY_PROXY	-13.0122090626121	-13.0127542247902	-13.0148056726636	-13.0146814266648	-13.0151025048629	-13.0114791576054	19760.1461507387	10388.04776102	9048.02686910938	7217.06437358391	4311.36205586517	3684.5369815813	0.999474586883951	0.999000517401058	0.998852312324292	0.998561159051881	0.997591356643496	0.99718237683394	114	30762	11	15	20	39	64	88	0	0	0	0	0	0	30791	30787	30782	30763	30738	30714	74	74	74	74	74	74
C3_HEAD_AND_NECK	50_60	UKBB	O15_PREG_BIRTH_PUERP	-13.0151782113718	-13.0130148314045	-13.0157600441808	-13.0195882177309	-13.0201476685314	-13.0159786782141	11601.7971648939	7587.18428755621	7474.25657402463	6215.03127863537	3627.27926628339	3145.10108052401	0.999104913883151	0.998631524141308	0.998610554958249	0.998328548906142	0.997135993196888	0.996697969788454	156	29624	24	28	30	46	84	112	0	0	0	0	0	0	29683	29679	29677	29661	29623	29595	73	73	73	73	73	73
C3_HEAD_AND_NECK	50_60	UKBB	OFFICIAL_TILASTOKESKUS	1.8450997419476	2.04363732096142	1.58047227823788	-12.8135426937053	1.80151948442438	-12.8536310715043	1.0113004589646	0.720134081645431	1.00932840591595	1490.80116823232	1.00829326522995	2312.66587898743	0.0680791966275594	0.00454175694540266	0.117380166277748	0.993142209555732	0.0739856831797017	0.995565437673105	946	54761	716	616	479	382	293	132	5	4	2	1	1	0	54800	54900	55037	55134	55223	55384	186	187	189	190	190	191
C3_HEAD_AND_NECK	50_60	UKBB	OTHER_ILD_CVD_COMORB	-13.0316943677204	3.56933595259197	-12.9531123625858	-12.9609302287412	-12.9258158497305	-12.8435962700432	3494.01539299089	0.742685686475666	3501.33771467779	4495.14302743373	4509.28624134373	7822.6671426005	0.997024121974079	1.5399177282734e-06	0.99704825251485	0.997699447663568	0.997712876445038	0.998689998899582	457	29667	404	262	162	105	69	29	2	2	0	0	0	0	29651	29793	29893	29950	29986	30026	67	67	69	69	69	69
C3_HEAD_AND_NECK	50_60	UKBB	OTHER_SYSTCON_FG	-12.7825234735142	-12.7828690635623	-12.7746348087219	-12.8022637550968	-12.8180129940681	-12.6505561438189	3428.38797406276	2666.50999225536	3227.49258083556	4305.87783052933	5431.8060782259	12348.520038302	0.997025145760894	0.99617506972283	0.996841926971188	0.997627727969547	0.998117148324378	0.999182599887611	227	44496	206	170	117	70	32	7	0	0	0	0	0	0	44367	44403	44456	44503	44541	44566	150	150	150	150	150	150
C3_HEAD_AND_NECK	50_60	UKBB	PAIN	-15.0033419460952	0.60692860877031	-0.233625214224293	0.0585220270613256	-14.9615210151644	0.77144601587652	1910.95530002648	0.59179466832116	1.00835338070158	1.00842535521454	1797.11624472742	1.00753842606628	0.993735692344394	0.305092919243519	0.816778937996588	0.953722280668485	0.993357453219423	0.44387027809993	6471	48631	5051	4444	3500	2658	1923	938	5	6	3	2	1	1	49881	50488	51432	52274	53009	53994	165	164	167	168	169	169
C3_HEAD_AND_NECK	50_60	UKBB	PANCREATITIS	-13.0036440819205	-12.978313150702	-12.9729388103748	-12.9521087134629	-12.972568507042	-13.0025925783997	3442.02537359386	2692.36645389053	3180.06135275786	3926.518194432	3910.41072227645	6312.11506861792	0.996985675281136	0.996153883298264	0.996745069441459	0.997368083294279	0.997353067522729	0.998356405037176	224	54775	189	150	111	70	53	25	0	0	0	0	0	0	54602	54641	54680	54721	54738	54766	208	208	208	208	208	208
C3_HEAD_AND_NECK	50_60	UKBB	PNEUMOBACTKNOWN	-12.0411757947441	-12.0755555773258	-12.1215491888633	-12.1435001289381	-12.1115750711951	-12.1972362017115	2987.09439133243	2300.9552701532	2638.43868247565	2971.63507671374	3288.8969298725	5322.82845628685	0.996783683077086	0.995812671695195	0.99633436130526	0.996739477072345	0.997061745284051	0.998171652907338	136	47498	109	81	65	48	27	17	0	0	0	0	0	0	47363	47391	47407	47424	47445	47455	162	162	162	162	162	162
C3_HEAD_AND_NECK	50_60	UKBB	PNEUMONIA	-13.2312639537807	1.22105677828357	2.69302453251482	-13.2235653310327	2.14925127830531	-13.3087699267231	1676.71933134389	1.00869842350317	0.591665016277882	2019.51451247403	1.00764002304629	3857.55052672493	0.993703828978858	0.226076698063665	5.32386078040327e-06	0.99477557444769	0.0329283809758233	0.99724725809593	1283	53488	1114	799	533	358	215	93	4	4	3	0	1	0	53465	53780	54046	54221	54364	54486	188	188	189	192	191	192
C3_HEAD_AND_NECK	50_60	UKBB	POLLENALLERG	-14.0476723895806	-14.0517021164857	-14.0725229155903	-14.1294831340052	-14.0739563329237	-14.0849852973458	5559.97510425644	4414.29438266052	5435.20530911314	7735.82995797941	8983.87939625427	15835.9719028119	0.997984090075987	0.997460156422429	0.997934165209542	0.998542665720727	0.998750051355431	0.999290337789488	351	27319	306	257	166	86	50	18	0	0	0	0	0	0	27309	27358	27449	27529	27565	27597	55	55	55	55	55	55
C3_HEAD_AND_NECK	50_60	UKBB	PSOR_ARTHR_OTH	-11.9631712670168	-11.9981085883989	-11.9394437244784	-11.9346320457804	-11.8934628996739	-11.7353950879901	2947.39645587543	2259.85320329973	2795.24325925633	3121.07298012285	3092.64214634731	4699.08216643969	0.996761479635962	0.995763857310204	0.996591971445069	0.996948986613747	0.996931559947184	0.99800738091168	112	55599	86	77	56	45	31	15	0	0	0	0	0	0	55413	55422	55443	55454	55468	55484	212	212	212	212	212	212
C3_HEAD_AND_NECK	50_60	UKBB	PSOR_ENTE_ARTHR	-11.9890304828844	-11.987830548384	-11.9658756455531	-11.9532122076529	-11.9333162985304	-11.8233804470065	2995.02013899024	2296.62176530505	2777.52392527262	3218.98926526368	3077.72245780956	4553.48392716312	0.996806085992637	0.995835247395732	0.996562637025609	0.997037187524261	0.99690635360807	0.997928249607206	120	44250	92	83	58	47	33	16	0	0	0	0	0	0	44129	44138	44163	44174	44188	44205	149	149	149	149	149	149
C3_HEAD_AND_NECK	50_60	UKBB	PULMONARYDG	1.72654891164825	0.854085869399691	0.641895447311203	-14.6376353905593	1.239070618466	-14.5435812735888	0.539349525969396	0.607828871884613	0.732386110137023	1636.32676047501	0.604397511332613	2409.74101230409	0.00136871291727762	0.159979060600152	0.380788681031095	0.992862680115758	0.040355435255491	0.995184532922348	6349	31495	4841	4247	3479	2827	2120	1022	10	6	4	2	3	0	32905	33499	34267	34919	35626	36724	88	92	94	96	95	98
C3_HEAD_AND_NECK	50_60	UKBB	PULM_ANXIETY	-14.4629469344298	-14.4509842953716	1.81193732171702	-14.4583827327176	-14.4616289848277	-14.4338881356445	2578.95958107786	2023.42309630455	0.722838421575572	2976.79756233172	3325.16709518578	6231.17191269485	0.995525443027676	0.99430167656924	0.0121864927807701	0.996124669293866	0.996529896457841	0.998151781661933	2221	47941	1872	1585	1118	756	442	155	2	2	2	0	0	0	48131	48418	48885	49247	49561	49848	157	157	157	159	159	159
C3_HEAD_AND_NECK	50_60	UKBB	PULM_IMMUNECOMORB	1.71160291658831	1.18436213714847	2.54675367192645	-14.3481890591645	-14.2880795010874	2.39506160169103	1.02823377328328	1.02643923546689	0.621784763298862	3112.65020904926	2943.22020554603	1.02191813260828	0.095991618933725	0.248559583658911	4.2057389556105e-05	0.996322054450801	0.996126625782842	0.0190939193079437	2337	29363	1860	1582	1221	910	659	338	5	4	4	1	1	1	29769	30047	30408	30719	30970	31291	66	67	67	70	70	70
C3_HEAD_AND_NECK	50_60	UKBB	PULM_INFECTIONS	-15.0703723811225	0.33206194086896	0.906676979338985	-15.051271832761	-0.0712034657449877	-15.0482191381463	2105.70760502256	0.721744726623772	0.595208710199179	1835.52053956919	1.00905155223695	2811.02213470071	0.994289655995346	0.645457181063697	0.127685536332995	0.993457418440508	0.943744169640632	0.995728712263668	5608	42985	4176	3684	3097	2638	2040	978	5	5	3	0	1	0	44264	44756	45343	45802	46400	47462	148	148	150	153	152	153
C3_HEAD_AND_NECK	50_60	UKBB	PULM_MEDICATIO_COMORB	0.803822890384749	0.350885607130636	-14.0010790877118	-14.0120440005338	-14.0014301739836	-13.9788050592314	1.00884471385663	1.00688006966914	1680.91966130436	2250.09257356845	2515.42339698204	4463.22648340268	0.425581346371753	0.727473735206107	0.993354164436355	0.995031350511543	0.995558812368974	0.997501033267764	2530	53164	2310	1784	1104	658	355	135	2	1	0	0	0	0	53189	53715	54395	54841	55144	55364	193	194	195	195	195	195
C3_HEAD_AND_NECK	50_60	UKBB	PULM_PNEUMONIA_SEPSIS	-13.2189609579744	1.1720442729677	2.64938723270362	-13.213921562523	2.10904832933624	-13.2989073589322	1620.27879690183	1.01073922334228	0.595053891912625	1963.3477335318	1.00945560483174	3776.51094311439	0.99349057219325	0.246215300008903	8.49362120490562e-06	0.994630037141569	0.0366813739236786	0.997190271367864	1287	41624	1118	800	533	358	215	93	4	4	3	0	1	0	41638	41956	42223	42398	42541	42663	151	151	152	155	154	155
C3_HEAD_AND_NECK	50_60	UKBB	PULM_PSYCH_COMORB	0.850034157737752	1.6670206511316	0.541812807838081	-14.4717112071497	-14.4891826217407	1.7768974968275	1.0225561268028	0.539073164695478	1.01982945720944	2128.72254372488	2185.64361310561	1.01762464712843	0.405813426296284	0.00198556535908555	0.595226247907987	0.994575776898437	0.994710660801469	0.0807896330449295	4011	30309	3153	2759	2164	1607	1118	519	6	5	1	0	1	1	31079	31473	32068	32625	33114	33713	82	83	87	88	87	87
C3_HEAD_AND_NECK	50_60	UKBB	Q17_CONGEN_MALFO_CIRCULATO_SYSTEM	-12.1190793725033	-12.1383448765342	-12.1592196382433	-12.0910723915836	-12.0780667601479	-11.9764226261756	2332.80606767523	1924.52276808049	2353.51410243701	2508.75189381512	2662.13481850144	4863.20751839352	0.995854956414286	0.994967617988743	0.995877819278075	0.99615456488118	0.996380021829092	0.998035084250032	175	55557	141	118	82	63	43	19	0	0	0	0	0	0	55380	55403	55439	55458	55478	55502	211	211	211	211	211	211
C3_HEAD_AND_NECK	50_60	UKBB	Q17_CONGEN_MALFO_DEFORMAT_CHROMOSOMAL_ABNORMALITI	2.20567628698104	-13.64158315082	2.05825864758033	-13.5282879555977	-13.53230950555	-13.5605724186945	1.00971616767507	2179.91564429021	1.00722768245	2891.06686298983	2982.65416108969	4996.69176133824	0.0289290663630223	0.995006991408249	0.0410040593101064	0.996266439617565	0.996380008140038	0.997834615661019	682	55063	537	453	352	257	179	81	2	1	1	0	0	0	55001	55085	55186	55281	55359	55457	205	206	206	207	207	207
C3_HEAD_AND_NECK	50_60	UKBB	Q17_CONGEN_MALFO_DEFORMAT_MUSCULOS_SYSTEM	-11.9976114169429	-11.9624185992597	-11.9247296622934	-11.8773500508976	-11.8167291796016	-11.8850184846826	2924.65346445629	2179.7348312864	2507.13182278757	3145.30798451771	3251.19808827039	5235.37092901925	0.996726900405901	0.995621219121668	0.996205017331394	0.996987025832503	0.997100033662282	0.998188692885888	125	55585	96	85	65	46	32	14	0	0	0	0	0	0	55403	55414	55434	55453	55467	55485	211	211	211	211	211	211
C3_HEAD_AND_NECK	50_60	UKBB	Q17_CONGEN_MALFO_URINARY_SYSTEM	-12.0604533671073	-12.018141692281	-11.9402026397067	-11.7984752046727	-11.969425640361	-12.0161690379294	3268.35880837107	2430.85228776867	2700.38855377488	3193.89164486709	3156.9253565945	4992.12973570975	0.997055761541565	0.996055272181867	0.996472036484415	0.997052561312926	0.996974842303778	0.998079475693744	101	55595	81	64	56	41	28	13	0	0	0	0	0	0	55403	55420	55428	55443	55456	55471	212	212	212	212	212	212
C3_HEAD_AND_NECK	50_60	UKBB	Q17_LVOTO_BROAD	-12.1972072820822	-12.1911458877049	-12.1453782103385	-12.1533147779247	-12.2845572374929	-12.4919378407022	2223.14593196147	1826.41344658628	2434.67705009927	3078.14221005746	3601.42781641021	8923.19798317911	0.995622458062014	0.9946742316917	0.996019772081504	0.996849750151782	0.997278401776019	0.99888301020545	175	55535	163	122	71	40	24	6	0	0	0	0	0	0	55337	55378	55429	55460	55476	55494	210	210	210	210	210	210
C3_HEAD_AND_NECK	50_60	UKBB	Q17_VACTREL	-13.105006576265	-13.0833178477566	-13.0423994048271	-12.9644612474212	-13.0216445917821	-12.9881867371195	3059.65709378971	2394.10063842227	2813.1128884661	3212.14024098961	3467.60123496047	5467.65288819672	0.996582541727692	0.995639729930783	0.996300791239921	0.996779681269131	0.997003765988909	0.998104659506346	292	55457	237	191	146	104	70	31	0	0	0	0	0	0	55301	55347	55392	55434	55468	55507	211	211	211	211	211	211
C3_HEAD_AND_NECK	50_60	UKBB	R18_ABDOMI_PELVIC_PAIN	-15.2372678513369	1.49295711907581	-15.2000000595389	0.877819285306168	-15.1777269024628	-15.1656430899865	3390.89482172739	0.596849010345293	2716.65925778949	1.01138153938516	2983.78690368068	4241.69512164179	0.996414651444001	0.0123703954765641	0.995535773557268	0.385426751146406	0.99594139188545	0.997147270996943	3479	46094	2644	2355	1922	1482	1085	570	4	4	1	1	0	0	46789	47078	47511	47951	48348	48863	136	136	139	139	140	140
C3_HEAD_AND_NECK	50_60	UKBB	R18_ABNORMALITI_BREAT	-14.2329807611539	-14.224900652377	-14.214965701713	-14.2239431342683	1.96079958746558	2.80558994029648	2900.94361792421	2277.751153653	2703.06686450747	3230.27353245971	1.00906865304841	1.00794440988444	0.996085332382179	0.995017122562223	0.995804081083736	0.996486666583611	0.0519947054948984	0.00537796986909813	1231	46718	1007	830	576	404	296	126	0	0	1	1	2	1	46788	46965	47219	47391	47499	47669	154	154	153	153	152	153
C3_HEAD_AND_NECK	50_60	UKBB	R18_ABNORMALITI_GAIT_MOBIL	-12.2285509126473	-12.2308703534568	3.25101366826811	-12.153428427313	-12.1176024772125	-12.1455358746715	1880.38849204549	1523.64660875432	1.00744533873012	3031.31643406305	3169.87417176724	5058.60729391725	0.994811230103354	0.993595156673707	0.00125100858650659	0.996801057515785	0.996949902785217	0.998084309438656	379	54409	340	231	120	73	39	15	1	1	1	0	0	0	54252	54361	54472	54519	54553	54577	195	195	195	196	196	196
C3_HEAD_AND_NECK	50_60	UKBB	R18_ABNORMALITI_HEART_BEAT	-14.6031023389309	-14.5907968383488	-14.5932873807049	-14.5826813066097	2.01456464173324	-14.6199273951311	3440.73106325226	2683.58970302438	3156.6217665251	3772.21962745281	1.0093349872058	6898.84320814721	0.996613639746403	0.995661887450114	0.99631133595433	0.996915538214036	0.0459412557403775	0.998309136000699	1289	46929	1087	896	653	457	290	121	1	1	1	1	1	0	46979	47170	47413	47609	47776	47945	151	151	151	151	151	152
C3_HEAD_AND_NECK	50_60	UKBB	R18_ABNORMAL_BLOOD_P_READI_WO_DIAGNOSIS	-13.0173945138782	-12.9915337006144	-12.9978137350155	-12.9875385360825	-13.0049140327662	-12.7806437681404	3067.89029688297	2352.65183070446	3012.56467083451	3670.27028936334	4162.75429908948	7252.77753671279	0.996614498585846	0.995594039311411	0.996557510340532	0.997176628957003	0.997507322677082	0.998593990645586	328	45943	285	238	149	98	56	25	0	0	0	0	0	0	45838	45885	45974	46025	46067	46098	148	148	148	148	148	148
C3_HEAD_AND_NECK	50_60	UKBB	R18_ABNORMAL_FINDI_DIAGNOST_IMAGI_FUNCTION_STUDI_WO_DIAGNOSIS	1.5118169620673	1.05279412815025	-13.1624856049876	-13.1654719744439	-13.1959290673342	2.87372463002251	1.00921433140469	1.00719387739679	1498.75442894246	1824.28033443708	1958.10856671968	1.00705491312805	0.134129673708936	0.295896096040371	0.992992842027794	0.994241874210184	0.994623000709965	0.00432279030080356	1379	54710	1175	912	618	415	271	107	2	1	1	1	1	1	54709	54972	55266	55469	55613	55777	203	204	204	204	204	204
C3_HEAD_AND_NECK	50_60	UKBB	R18_ABNORMAL_FINDI_DIAGNOST_IMAGI_LUNG	-13.0281285596402	-13.0341248315557	-13.0578134994168	-13.0808967497486	-13.0905472365351	-13.0854278939161	3184.4308957883	2677.53160960578	3273.59923315085	4310.18125241917	4627.50233554725	8446.81609344699	0.996735707579807	0.996115942812522	0.996817386790782	0.997578517253658	0.997742900847029	0.998763953589554	289	53292	257	169	112	64	46	15	0	0	0	0	0	0	53131	53219	53276	53324	53342	53373	193	193	193	193	193	193
C3_HEAD_AND_NECK	50_60	UKBB	R18_ABNORMAL_FINDI_DIAGNOST_IMAGI_OTHER_BODY_STRUCTURES	2.68587984916837	2.21632563831535	-12.1092407206448	-12.1381859157072	-12.1645403934118	-12.2484999338001	1.0096938862119	1.00770329597678	1635.96581282054	2027.43248452395	2252.10650195554	3355.42039691497	0.00781190296014919	0.0278506905183739	0.994094199332179	0.995223114281071	0.995690322919579	0.997087438791571	444	53497	377	309	197	128	78	34	2	1	0	0	0	0	53371	53439	53551	53620	53670	53714	191	192	193	193	193	193
C3_HEAD_AND_NECK	50_60	UKBB	R18_ABNORMAL_FINDI_EXAMI_BLOOD_WO_DIAGNOSIS	-13.7363456047741	1.79389817924785	-13.7116946892733	-13.6912768522335	-13.6608307788415	-13.6589479205141	2102.92957811532	0.717336611309979	2082.47073898762	2701.18119817064	2784.49151825786	5089.35392370166	0.994788251467957	0.0123921532117957	0.994746494997386	0.995955839004538	0.996085560983032	0.997858618059827	1015	54972	923	711	445	272	175	56	2	2	0	0	0	0	54854	55066	55332	55505	55602	55721	208	208	210	210	210	210
C3_HEAD_AND_NECK	50_60	UKBB	R18_ABNORMAL_FINDI_EXAMI_OTHER_BODY_FLUIDS_SUBST_TISSU_WO_DIAGNOSIS	-11.1659425599889	3.84244879161821	-11.073026153451	-11.0333276439574	-10.9432838098596	-10.9131257351394	2419.43650872116	1.00944027786859	2070.79264354879	2294.05857386542	2052.63396769881	2678.37091154627	0.996317695662916	0.000140939181478002	0.995733539746839	0.996162570588748	0.99574622851845	0.996748997532989	106	55411	76	74	52	44	35	22	1	1	0	0	0	0	55231	55233	55255	55263	55272	55285	209	209	210	210	210	210
C3_HEAD_AND_NECK	50_60	UKBB	R18_ABNORMAL_INVOLU_MOVEM	3.78970114387972	-11.6238337129421	-11.6444286815989	-11.6858496509966	-11.6039612407686	-11.6313649906486	1.00929006390838	1791.85327345898	2080.72380838131	2577.01905993197	2786.07404416209	3522.79577132154	0.000173467038156087	0.994824122852603	0.99553479355104	0.996381894411731	0.996676831052197	0.997365595314721	149	53725	121	95	70	44	31	15	1	0	0	0	0	0	53560	53586	53611	53637	53650	53666	192	193	193	193	193	193
C3_HEAD_AND_NECK	50_60	UKBB	R18_ABNORMAL_RESULTS_FUNCTION_STUDI	-13.6265927098796	-13.6255703652667	-13.5974470496125	-13.5661970092374	-13.6183430282252	3.70810240222376	2871.17013513598	2282.930951263	2717.38087551003	3242.29931831501	3455.21646178089	1.00817997667916	0.996213248741191	0.995237890276442	0.996007498289984	0.996661558204031	0.996855236818441	0.000235054928365552	656	53710	556	441	304	211	138	54	0	0	1	1	1	1	53622	53737	53874	53967	54040	54124	188	188	187	187	187	187
C3_HEAD_AND_NECK	50_60	UKBB	R18_ABNORMAL_WEIGHT_LOSS	1.98163652375722	-13.5626078259138	1.87245185423371	-13.5388509337055	-13.5172483786487	-13.4902781335582	1.00912601968041	1847.77695273761	1.00737720894216	2645.97845882833	2787.15708201732	4414.06451697589	0.0495630805721859	0.994143612297927	0.0630640653924999	0.995917429728805	0.996130407727644	0.997561506442377	840	55207	695	575	410	282	191	84	2	1	1	0	0	0	55141	55261	55426	55554	55645	55752	209	210	210	211	211	211
C3_HEAD_AND_NECK	50_60	UKBB	R18_ANOREXIA	-11.9580162090667	-11.9388776759317	-11.9428516420237	-11.9455758963979	-11.93043234031	-11.8179788983141	2830.19852381615	2254.16302078771	2645.03635754995	3189.25808708466	3437.28846562051	5620.90172726591	0.996628827256114	0.995774129223335	0.996397408855248	0.997011477895016	0.99723064015417	0.998322444260148	134	55607	113	82	67	41	23	10	0	0	0	0	0	0	55416	55447	55462	55488	55506	55519	212	212	212	212	212	212
C3_HEAD_AND_NECK	50_60	UKBB	R18_ASCITES	-11.3717747404143	3.67647459197727	-11.3024993433099	-11.3208007543215	-11.4191809893998	-11.5852099159937	2140.59045737086	1.01116361093023	2504.32609321596	3353.90146674884	3846.06803990337	5824.35833482509	0.995761299979165	0.000277027920737657	0.996399007647487	0.997306815636897	0.997631041695657	0.998412931777405	225	43783	208	97	47	27	20	7	1	1	0	0	0	0	43670	43781	43831	43851	43858	43871	129	129	130	130	130	130
C3_HEAD_AND_NECK	50_60	UKBB	R18_CARDIAC_MURMU_OTHER_CARDIAC_SOUNDS	-11.8821909631557	-11.9178655321517	-11.843302881023	-11.7949461010477	-11.7865014518148	-11.7719457264322	2794.98739289012	2062.20803282225	2640.16924759055	3274.19712444671	3509.32733697513	5075.40382185979	0.99660800324724	0.99538890944918	0.996420851869694	0.997125712143447	0.997320212977947	0.998149379703793	164	45751	139	119	77	52	31	17	0	0	0	0	0	0	45634	45654	45696	45721	45742	45756	142	142	142	142	142	142
C3_HEAD_AND_NECK	50_60	UKBB	R18_CONVU_NOT_ELSEW_CLASSIFIED	-12.8131286537153	2.95679309535103	-12.7919938027481	-12.8088070979514	3.78498991884696	-12.8128748793752	3478.46436064055	1.01204706752968	3108.63524888091	3675.00566735703	1.01127821276176	5693.75076127055	0.997060951802593	0.00348242458984836	0.996716724628242	0.997219071299741	0.000181996956434642	0.998204490002114	271	46090	223	155	113	83	53	27	1	1	1	1	1	0	46006	46074	46116	46146	46176	46202	131	131	131	131	131	132
C3_HEAD_AND_NECK	50_60	UKBB	R18_COUGH	-13.0014389550426	-12.9957996208767	-12.9885291748881	-12.9904014215963	-12.9901735187695	-13.0237126789727	2549.06086867316	2047.07032524366	2467.23161598575	3010.38246665352	3434.9714324838	6119.99456353708	0.995930421842864	0.994934674156747	0.995799624582939	0.99655697949326	0.996982614152284	0.998302055447951	480	46116	417	333	226	146	89	28	0	0	0	0	0	0	46031	46115	46222	46302	46359	46420	148	148	148	148	148	148
C3_HEAD_AND_NECK	50_60	UKBB	R18_DISTU_SKIN_SENSA	-14.0201951713563	-14.0170215380466	-13.9708993093142	-13.9786538478645	-13.9110538293868	-13.9117622113923	3936.0542871582	2894.72064514065	3215.63366801831	3671.06877322892	3744.23836500046	5744.06066691219	0.99715794732611	0.996136441909719	0.996533457806166	0.996961831602049	0.997035608191131	0.998067574478401	547	54363	435	395	311	240	167	72	0	0	0	0	0	0	54279	54319	54403	54474	54547	54642	196	196	196	196	196	196
C3_HEAD_AND_NECK	50_60	UKBB	R18_DIZZI_GIDDI	-13.2379121419031	-13.2407762774182	-13.2390585576434	-13.2412216950755	-13.2591361263817	3.34131958874107	2166.59267857655	1711.81401380303	1989.13636285127	2416.44218556052	2634.76129939932	1.00611144747366	0.995124944295795	0.993828473458533	0.994689573509427	0.99562790554282	0.995984753778541	0.000896880402070482	711	53892	599	502	367	249	154	65	0	0	1	1	1	1	53810	53907	54042	54160	54255	54344	194	194	193	193	193	193
C3_HEAD_AND_NECK	50_60	UKBB	R18_DYSPHAGIA	2.05299431868701	-12.8885770944966	2.4423648800245	2.15957916294465	-12.8906467501091	-12.9384833161966	1.01220404358789	1290.76911424291	0.721127506894361	1.00983208342179	2056.49075296395	3449.74555327837	0.0425355991202792	0.992033102064921	0.00070694963361014	0.0324719089661996	0.994998674001881	0.997007491794378	1012	44570	861	742	528	353	210	75	4	3	3	1	0	0	44563	44682	44896	45071	45214	45349	154	155	155	157	158	158
C3_HEAD_AND_NECK	50_60	UKBB	R18_DYSPNOEA	-15.2220699105627	-15.1572831514548	-15.1478306149823	-15.1387904048759	2.0456757643977	2.90640996920184	4331.04698252845	3495.52347845637	4175.15038303483	5223.43491839186	1.09167841906325	1.09929509166318	0.997195728975166	0.996540225123406	0.997105207584557	0.997687538868241	0.0609467887858312	0.00819604606487673	924	31308	773	619	416	270	196	81	0	0	1	1	2	1	31384	31538	31741	31887	31961	32076	75	75	74	74	73	74
C3_HEAD_AND_NECK	50_60	UKBB	R18_ELEVATED_BLOOD_GLUCOSE_LEVEL	-12.0940258670431	-12.1509856830872	-12.1773695900079	-12.0212504237902	-12.0044205222652	-11.7737648270449	2757.74207669134	2527.51331300723	3432.33218359844	3930.70589127128	4057.6816579189	7090.48393402151	0.996500903522525	0.996164195662208	0.997169238207652	0.997559839014133	0.997639507326679	0.998675111466519	137	53636	128	86	39	29	18	8	0	0	0	0	0	0	53448	53490	53537	53547	53558	53568	197	197	197	197	197	197
C3_HEAD_AND_NECK	50_60	UKBB	R18_ENLARGED_LYMPH_NODES	4.05922564205603	2.91877352976101	-11.6792387647631	-11.7170080359793	-11.6767516233377	-11.6911856088017	0.725410208534144	1.01127370885257	1833.09126233454	2169.1842636504	2300.79303026411	3672.24588943082	2.19650035441965e-08	0.00389880976254696	0.994916444457939	0.995690188931469	0.995950674517987	0.99745981042184	295	46215	251	174	119	81	51	26	3	1	0	0	0	0	46119	46196	46251	46289	46319	46344	137	139	140	140	140	140
C3_HEAD_AND_NECK	50_60	UKBB	R18_FAECAL_INCONTINENCE	-12.8213909913546	-12.8198262908922	-12.8658086664403	-12.8413431194035	-12.7925417859035	-12.680832414107	3933.03822113413	2856.76823573123	3643.8702763144	4516.67509685721	4662.80465310825	8670.09623229838	0.997398964559784	0.99641948303298	0.997182828149844	0.997731540260931	0.997810982972868	0.998833019089646	237	43769	204	172	109	72	44	17	0	0	0	0	0	0	43672	43704	43767	43804	43832	43859	130	130	130	130	130	130
C3_HEAD_AND_NECK	50_60	UKBB	R18_FEVER_OTHER_UNKNO_ORIGIN	-14.0212558240663	-14.0309070552434	-14.0344081224539	-14.0156088882916	-13.9788699903759	-13.9499085029156	3980.70744068351	3137.16422696128	4031.23770876752	4561.27844519942	4937.58957693478	8185.81499808298	0.997189615017182	0.996431488445913	0.99722223898717	0.997548314473875	0.997741102319379	0.99864028062761	626	46439	527	432	265	192	124	52	0	0	0	0	0	0	46404	46499	46666	46739	46807	46879	134	134	134	134	134	134
C3_HEAD_AND_NECK	50_60	UKBB	R18_FLATU_RELATED_CONDI	-12.9098079789221	-12.9101675452357	-12.8856270077606	-12.8375377295776	-12.8460496191631	-12.8981129987112	3563.64493795401	2490.8092365675	2912.22586414697	3653.79353457637	3737.70911058937	6530.34682229509	0.997109556614423	0.995864485690364	0.996469638764871	0.997196652743974	0.997257773631704	0.998424096175264	313	43712	257	237	178	125	77	30	0	0	0	0	0	0	43639	43659	43718	43771	43819	43866	129	129	129	129	129	129
C3_HEAD_AND_NECK	50_60	UKBB	R18_GANGRENE_NOT_ELSEW_CLASSIFIED	-12.143548417252	-12.1682833227283	-12.1258190816811	-12.0948891717042	-12.0650650594726	-12.1757584352386	3947.12313990997	2992.60077300559	3514.02384884205	4189.13011020158	5098.02769730644	8307.58345139314	0.997545266725382	0.996755712045218	0.997246750435379	0.997696344665024	0.998111716781181	0.998830605042922	101	45663	83	59	46	31	17	7	0	0	0	0	0	0	45536	45560	45573	45588	45602	45612	145	145	145	145	145	145
C3_HEAD_AND_NECK	50_60	UKBB	R18_GENERAL_SYMPTOMS_SIGNS	1.0673171341218	0.940039040388109	0.895964768245162	-14.0619848664026	-14.0522197377752	-14.0572789191909	0.721228983537783	0.591507990337191	0.718687209419661	1486.81609521355	1496.87699736617	2254.90094736449	0.138910904599636	0.112009697907908	0.212519041346877	0.992453892993894	0.992509815761953	0.995025939751494	4600	50722	3789	3119	2213	1578	1091	494	7	5	2	0	0	0	51351	52021	52927	53562	54049	54646	175	177	180	182	182	182
C3_HEAD_AND_NECK	50_60	UKBB	R18_HAEMORRHAGE_RESPI_PASSA	-13.1020009526909	-13.120573460506	-13.15792600167	-13.1884602958756	-13.287663143034	-13.2998966813792	2897.77175796486	2332.89667784891	2705.55146025952	3229.08920825225	3595.1924760541	6421.27662782965	0.996392452708244	0.995512596891578	0.996119658125673	0.996741236021511	0.9970510627166	0.998347404223485	355	45967	303	245	175	127	90	28	0	0	0	0	0	0	45872	45930	46000	46048	46085	46147	147	147	147	147	147	147
C3_HEAD_AND_NECK	50_60	UKBB	R18_HEADACHE1	-15.0088381972331	-15.0066448047622	-15.0060115201492	-15.0048959128725	-14.9872517278224	-15.0096377029879	4653.44165866113	3466.58376351686	3937.48192132542	4455.5390453547	4498.98139104753	7071.94730388878	0.997426571473542	0.996546013707115	0.996959215009192	0.997312973349944	0.997342048431381	0.998306555651425	1203	46647	948	838	662	512	364	153	0	0	0	0	0	0	46769	46879	47055	47205	47353	47564	133	133	133	133	133	133
C3_HEAD_AND_NECK	50_60	UKBB	R18_HEARTBURN	-12.877552838304	-12.8902728395568	-12.8968724739096	-12.8799510365613	-12.8913757779517	-12.8556855938297	3560.32765585675	2582.59578723679	3027.98307348734	3866.61031661141	4268.28385919509	7087.06959843889	0.997114091965494	0.996017608705619	0.996601637437394	0.997342195300434	0.997590175723519	0.998552667320937	279	43750	239	219	155	106	61	18	0	0	0	0	0	0	43658	43678	43742	43791	43836	43879	132	132	132	132	132	132
C3_HEAD_AND_NECK	50_60	UKBB	R18_HEPATOM_SPLENO_NOT_ELSEW_CLASSIFIED	-12.0640995201748	-12.0236986657302	-12.0528467100465	-12.0337391166181	-11.897561496816	-12.0662520785034	3826.62735133362	3009.34509691857	3698.6476738845	4658.33613276014	6905.84493410866	11903.3296953908	0.997484536141678	0.996812097750302	0.9973999244775	0.997938851191221	0.998625385304176	0.999191194830543	101	43575	92	64	39	27	13	4	0	0	0	0	0	0	43456	43484	43509	43521	43535	43544	128	128	128	128	128	128
C3_HEAD_AND_NECK	50_60	UKBB	R18_LOCALIZED_SWELL_MASS_LUMP_SKIN_SUBCU_TISSUE	4.90938799098682	-12.0032101497504	-11.9432834157591	-11.9947561216984	-12.0182739852479	-12.1831168235271	0.52041969967391	1840.64062194201	2029.0042802929	2275.72776584345	2308.49943032001	3421.96813212154	3.9656477935397e-21	0.994796861448869	0.995303456721972	0.99579458204456	0.995846153645161	0.997159324720497	203	54200	158	130	103	82	54	29	4	0	0	0	0	0	54037	54065	54092	54113	54141	54166	204	208	208	208	208	208
C3_HEAD_AND_NECK	50_60	UKBB	R18_MALAI_FATIG	-13.1655917917086	2.35129155831791	2.70213802136497	-13.1185802252987	-13.1388582141442	-13.2173726508112	3030.341834346	1.01189182239392	1.01200928722823	3408.18645466341	3506.88532371961	5302.88488508163	0.996533529894589	0.0201437765835242	0.00758349033110583	0.996928839746839	0.997010661421048	0.998011285011539	485	46426	405	296	212	139	103	44	2	2	1	0	0	0	46370	46479	46563	46636	46672	46731	134	134	135	136	136	136
C3_HEAD_AND_NECK	50_60	UKBB	R18_MOUTH_BREAT	-16.2438943347792	-16.165622736816	-16.3927917347529	-16.4575303487519	-16.2533594186804	-16.0184915526546	4735.61972834165	3413.70179842314	4114.50281111408	4805.5235473861	4386.73160479638	0	0.997263140238309	0.996221622932604	0.996821117536865	0.9972674811441	0.997043750099514	0	184	31121	136	124	100	82	58	30	0	0	0	0	0	0	31092	31104	31128	31146	31170	31198	77	77	77	77	77	77
C3_HEAD_AND_NECK	50_60	UKBB	R18_NAUSEA_VOMITI	1.55541566235667	-14.0750197043497	1.33936146150785	-14.0460079671734	-14.0398268790557	-13.9964471614679	1.0128322970671	1908.57887018939	1.01000980372129	2581.28151541497	2628.82116500048	3953.33775895367	0.124609769591771	0.994115968012184	0.184810687889951	0.995658343530273	0.995738733391779	0.997175165278758	1590	45040	1287	1051	786	587	391	192	2	1	1	0	0	0	45194	45430	45695	45894	46090	46289	147	148	148	149	149	149
C3_HEAD_AND_NECK	50_60	UKBB	R18_OEDEMA_NOT_ELSEW_CLASSIFIED	-11.6712689568332	3.79437743288592	-11.6832973860965	-11.5725061346693	-11.5171860429276	-11.5463487846918	1918.87417839911	0.721544905269474	2135.08816093907	2992.96995252899	3165.70263710442	4201.72030566614	0.995147014852501	1.45089106885934e-07	0.995633961982034	0.996914936964348	0.997097211674813	0.997807411925635	263	46319	235	151	88	44	29	16	2	2	0	0	0	0	46216	46300	46363	46407	46422	46435	129	129	131	131	131	131
C3_HEAD_AND_NECK	50_60	UKBB	R18_OTHER_ABNORMAL_FINDI_BLOOD_CHEMIS	-13.3541609492685	1.33772284104314	-13.2932240173913	-13.2852037145421	-13.2326339979631	-13.2948000323353	1972.80111620247	1.00736555962495	1922.58129341366	2490.41545939111	2641.53134956458	4910.55358505473	0.99459905137649	0.184197332253628	0.994483263863394	0.995743678583244	0.996003049439884	0.997839815299439	749	54524	680	533	344	207	127	40	1	1	0	0	0	0	54387	54534	54723	54860	54940	55027	205	205	206	206	206	206
C3_HEAD_AND_NECK	50_60	UKBB	R18_OTHER_SKIN_CHANG	-12.0124610793824	-12.0224696413587	-11.9928245155433	-11.9541377979588	-11.8331197911486	-11.5854185528249	3057.58463315008	2533.01762588809	3011.25080227254	3805.11779336308	4949.24066468073	9443.75352403295	0.996865325501596	0.996213012181276	0.996822295832094	0.997493374235635	0.998092342799229	0.999021170528057	106	54143	92	67	51	31	18	5	0	0	0	0	0	0	53962	53987	54003	54023	54036	54049	195	195	195	195	195	195
C3_HEAD_AND_NECK	50_60	UKBB	R18_OTHER_SYMPTOMS_SIGNS_INVOLVI_CIRCULATO_RESPI_SYSTEMS	-11.9882370760172	-12.0188192169354	-12.068317406978	-12.0246293277268	-12.1004301463399	-12.1220839560725	3093.09310127176	2330.57255209655	2820.78641660151	3802.44676226659	3776.4168696185	6658.11215922708	0.996907559839584	0.995885308192641	0.996586379350956	0.997476821978383	0.99744341522523	0.99854733322921	131	45700	118	90	61	43	24	9	0	0	0	0	0	0	45571	45599	45628	45646	45665	45680	142	142	142	142	142	142
C3_HEAD_AND_NECK	50_60	UKBB	R18_OTHER_SYMPTOMS_SIGNS_INVOLVI_COGNITIVE_FUNCTIONS_AWARE	2.81915548157247	-12.2312579267363	-12.2284850831406	-12.2984100222657	-12.3374435151865	-12.4348791307848	1.00901748782417	1478.03578742388	1876.13094367021	2423.2563847683	2631.29617639686	4843.84392238556	0.00520667619775105	0.993397304343582	0.994799483267026	0.99595062684398	0.996258946552376	0.997951712042082	358	53776	320	217	140	86	50	18	1	0	0	0	0	0	53616	53719	53796	53850	53886	53918	197	198	198	198	198	198
C3_HEAD_AND_NECK	50_60	UKBB	R18_OTHER_SYMPTOMS_SIGNS_INVOLVI_DIGES_SYSTEM_ABDOMEN	-14.9610841542449	0.730941040857955	-14.9775693525277	-14.989693956594	-14.9990918499746	-14.9788525420238	3556.7335707504	1.01183700688662	2973.72691029955	3628.62774038184	3873.50101685676	6863.7153022768	0.996643779293688	0.470054669252531	0.995981365747462	0.996703985027125	0.996910414156624	0.998258758533972	2354	45676	1956	1722	1316	893	559	222	1	1	0	0	0	0	45937	46171	46577	47000	47334	47671	136	136	137	137	137	137
C3_HEAD_AND_NECK	50_60	UKBB	R18_OTHER_SYMPTOMS_SIGNS_INVOLVI_NERVOUS_MUSCULOS_SYSTEMS	-13.0640264946031	-13.0295014239844	-13.0225399961131	-12.9880495047573	-12.8867777191783	-12.974932898567	2381.67760615597	1902.376950559	2405.80100841203	3010.65197372143	3415.56566366261	5923.78650210959	0.995623449309397	0.99453528032941	0.995681092148302	0.996557911003543	0.996989624092047	0.998252386314746	464	54577	409	316	203	124	76	30	0	0	0	0	0	0	54430	54523	54636	54715	54763	54809	202	202	202	202	202	202
C3_HEAD_AND_NECK	50_60	UKBB	R18_OTHER_SYMPTOMS_SIGNS_INVOLVI_URINARY_SYSTEM	-12.8485632741539	2.02307340484905	2.27386166068793	-12.8669053783216	-12.857609259732	-12.8978687442055	2387.33384393803	1.00909505440632	1.00871292445329	2245.35424522359	2142.26046375619	3298.75942467382	0.995705828575172	0.0449802314955033	0.0241822805708813	0.995427782061084	0.995211214276236	0.996880347187241	445	50619	350	325	261	185	144	66	2	2	1	0	0	0	50530	50555	50619	50695	50736	50814	182	182	183	184	184	184
C3_HEAD_AND_NECK	50_60	UKBB	R18_PAIN_ASSOCIATED_W_MICTU	-12.3020209586049	3.40397499955858	-12.3515099752195	-12.2529890286563	-12.3174760522507	-12.3681399301247	3593.58001175359	1.01003371619722	2795.2227028312	3328.42869547043	3063.79627640478	5341.4451020872	0.997268580806426	0.000751246117648272	0.996474324914908	0.997062743539887	0.996792248371405	0.998152496395787	130	50377	102	84	75	50	44	19	1	1	0	0	0	0	50222	50240	50249	50274	50280	50305	182	182	183	183	183	183
C3_HEAD_AND_NECK	50_60	UKBB	R18_PAIN_NOT_ELSEW_CLASSIFIED	-12.9673933897922	-12.965263065389	-12.9418350345368	-13.0054470944629	-12.9419475634737	-12.9791597667909	3939.87401128154	2914.41356605044	3515.88198922097	4180.85784729023	3480.55486044373	6040.93787487848	0.997373909858603	0.996450486909084	0.997063022287058	0.99751801446336	0.997033186728431	0.998285719297706	272	45979	215	168	118	97	74	41	0	0	0	0	0	0	45907	45954	46004	46025	46048	46081	129	129	129	129	129	129
C3_HEAD_AND_NECK	50_60	UKBB	R18_PAIN_THROAT_CHEST	-14.1734132894503	0.786029731070781	0.341902129861577	-14.1743697612294	0.674364961618558	1.45671217289981	1696.78473246352	0.721497105650692	1.00984739430878	1663.43350796864	1.00890707384858	1.00814810846637	0.993335267631433	0.275958724643772	0.734935105068833	0.993201186657044	0.50387103828989	0.148475117114551	3473	47895	2756	2496	1916	1417	1015	464	2	2	2	1	2	1	48456	48716	49296	49795	50197	50748	154	154	154	155	154	155
C3_HEAD_AND_NECK	50_60	UKBB	R18_POLYURIA	-13.074506602679	-13.0547421026207	-12.996315888872	-12.9733909208007	-13.0127562931041	-13.0027688458417	3328.36192496583	2474.7959195578	2814.32124522206	3300.85136728161	3320.14477528933	5418.36797289984	0.996865749469354	0.995791116035351	0.996315444458491	0.996864069139974	0.996872831921246	0.99808527242816	278	50495	217	196	152	113	80	39	0	0	0	0	0	0	50374	50395	50439	50478	50511	50552	182	182	182	182	182	182
C3_HEAD_AND_NECK	50_60	UKBB	R18_RASH_OTHER_NONSPECIFIC_SKIN_ERUPT	-12.1808171687303	2.64648546461156	-12.1278524811017	-12.0790923931249	-12.060719737476	-12.0207084812468	2118.84712690272	1.0076458096078	2007.53410705333	2393.8939496407	2514.83989413008	4115.03908362738	0.995413150717153	0.00862922092581627	0.995179873977011	0.995974057065273	0.996173503846085	0.997669250796486	276	54264	239	182	129	91	56	21	1	1	0	0	0	0	54103	54160	54213	54251	54286	54321	197	197	198	198	198	198
C3_HEAD_AND_NECK	50_60	UKBB	R18_RETEN_URINE	2.07673270241162	-13.8043090200324	-13.7919448652477	-13.7565385767489	-13.6973143906274	-13.6034679236045	1.01015528380058	2342.71481795174	3069.30823815077	3961.60674860069	4128.57299145782	5903.27436264401	0.0397965031976723	0.995298539447387	0.996414715634571	0.997229379799998	0.9973528733414	0.998161361516227	622	51437	545	416	250	157	95	50	1	0	0	0	0	0	51321	51450	51616	51709	51771	51816	192	193	193	193	193	193
C3_HEAD_AND_NECK	50_60	UKBB	R18_SOMNO_STUPOR_COMA	-12.0439244287884	-12.0364097243387	-11.9899474721309	-11.9235489028352	-12.055119035317	-12.3491895194709	2820.33002799137	2495.55546849175	3183.72719729295	3811.40081541563	4249.43795336945	12755.163062958	0.996592727783449	0.996151707155599	0.996995166116157	0.997503909842523	0.997736505259994	0.999227510768146	115	53236	100	72	44	29	19	3	0	0	0	0	0	0	53060	53088	53116	53131	53141	53157	191	191	191	191	191	191
C3_HEAD_AND_NECK	50_60	UKBB	R18_SPEECH_DISTU_NOT_ELSEW_CLASSIFIED	-12.1151807368978	-12.1032625982941	-12.0642212148411	-12.026294050306	-12.0250266150676	-12.1055382895996	2169.17326253544	1653.03308819428	1987.45946094397	2447.61949484061	2644.15500013891	3708.9440764154	0.995543709867602	0.994158060024555	0.995156733044901	0.996079637477525	0.99637141165853	0.997395807336687	221	55361	192	151	106	74	45	21	0	0	0	0	0	0	55184	55225	55270	55302	55331	55355	206	206	206	206	206	206
C3_HEAD_AND_NECK	50_60	UKBB	R18_SYMPTOMS_SIGNS_ABNORMAL_CLINI_LABOR_FINDI_NOT_ELSEW_CLASSIFIED	0.800259956037533	-0.476202474752549	0.481525054670271	-0.586309541057793	-0.580561546053696	0.926494816062893	0.525453704098421	0.722488282621752	0.521210932992674	1.01077176929967	1.00982616320669	0.720118140754005	0.127761579045904	0.509822270391623	0.355560088411208	0.56187331058983	0.565350568028505	0.198238191165253	12623	39614	10056	8834	6838	5049	3588	1698	10	6	8	4	3	2	42049	43271	45267	47056	48517	50407	122	126	124	128	129	130
C3_HEAD_AND_NECK	50_60	UKBB	R18_SYMPTOMS_SIGNS_CONCERNI_FOOD_FLUID_INTAKE	2.03603955565434	-13.5832732482888	1.9027963055571	-13.5777529330427	-13.5631894357974	-13.5481588168165	1.01201375017105	1922.55474182055	1.01050844490316	2743.12824077342	2838.07133237876	4523.37116985468	0.044233699639352	0.994362816512576	0.0596991738752493	0.99605070042357	0.996186911114833	0.997610222513481	997	47054	824	672	479	327	220	98	2	1	1	0	0	0	47076	47228	47421	47573	47680	47802	149	150	150	151	151	151
C3_HEAD_AND_NECK	50_60	UKBB	R18_SYMPTOMS_SIGNS_INVOLVI_CIRCULATO_RESPI_SYSTEMS	-15.0829053623859	0.268488973353937	-0.154926459834666	-15.0903135902227	0.88992200492377	1.03976749603328	2049.93209727469	0.719118112489278	1.0083375538187	2062.668932745	0.717786780093884	1.00697811622585	0.994129411040581	0.708881524688313	0.877889312069851	0.994162795281384	0.215044247227355	0.301808845370843	5503	50137	4432	3848	2906	2127	1494	673	3	3	3	2	3	1	51028	51612	52554	53333	53966	54787	177	177	177	178	177	179
C3_HEAD_AND_NECK	50_60	UKBB	R18_SYMPTOMS_SIGNS_INVOLVI_COGNITION_PERCEP_EMOTIONAL_STATE_BEHVI	1.43971239654379	-14.2210585759715	-14.2140556590457	-14.2312947757912	-14.263571203634	2.85263220554329	1.00893402344725	1987.96010181858	2381.74002198452	2900.22434702065	3196.13240658097	1.00604767985869	0.153590309678536	0.994292306827461	0.99523830975217	0.996084825359879	0.996439244680457	0.00457562918572335	1361	54851	1169	920	640	432	261	99	1	0	1	1	1	1	54834	55083	55363	55571	55742	55904	208	209	208	208	208	208
C3_HEAD_AND_NECK	50_60	UKBB	R18_SYMPTOMS_SIGNS_INVOLVI_DIGES_SYSTEM_ABDOMEN	0.789746151372357	0.58467491376786	0.835465738854428	-14.972675801538	-14.9649003030447	-14.95391842674	0.720391631409777	0.591412334226023	0.591298444021156	1834.80946392759	1850.73434420157	2764.6048761244	0.272959165762999	0.322855012894085	0.157675099534606	0.993489060033826	0.993548435067946	0.995684214204487	6634	49217	5270	4601	3600	2647	1817	877	8	6	3	0	0	0	50403	51072	52073	53026	53856	54796	170	172	175	178	178	178
C3_HEAD_AND_NECK	50_60	UKBB	R18_SYMPTOMS_SIGNS_INVOLVI_EMOTIONAL_STATE	-13.0864065100359	-13.075974951043	-13.0577490754708	-13.0889170362314	-13.1465287348885	-13.094301907197	3279.18122827271	2551.65721315192	3393.79839303657	4287.13842316584	5222.75153736011	7883.5233940952	0.996815847228718	0.995911256098945	0.996930120922224	0.997564009470707	0.997991594822449	0.998674737677552	240	53358	211	176	106	64	33	14	0	0	0	0	0	0	53194	53229	53299	53341	53372	53391	193	193	193	193	193	193
C3_HEAD_AND_NECK	50_60	UKBB	R18_SYMPTOMS_SIGNS_INVOLVI_NERVOUS_MUSCULOS_SYSTEMS	1.89652995252886	-13.5771793513522	1.98923103191584	-13.546912950383	-13.459271945672	-13.4780886526648	1.00896553194747	1852.67956379666	1.00717662282696	2976.28717447382	3213.64545657526	5109.96746709504	0.0601520244059918	0.99415283407301	0.0482617032004161	0.996368349310887	0.996658338937664	0.997895496117111	877	55258	762	577	362	233	144	60	2	1	1	0	0	0	55164	55349	55564	55693	55782	55866	207	208	208	209	209	209
C3_HEAD_AND_NECK	50_60	UKBB	R18_SYMPTOMS_SIGNS_INVOLVI_SKIN_SUBCU_TISSUE	3.16235157298948	1.250867091	-13.1465157275371	-13.1458200071616	-13.1022569129496	-13.1324156623463	0.520759567125666	1.00796984287233	1551.98722080408	1788.53475664045	1871.0931589248	2896.6073607897	1.25875209121999e-09	0.214614355773534	0.993241389912463	0.994135561333438	0.994412890123519	0.996382624739135	1060	54878	866	728	566	423	279	120	5	1	0	0	0	0	54860	54998	55160	55303	55447	55606	207	211	212	212	212	212
C3_HEAD_AND_NECK	50_60	UKBB	R18_SYMPTOMS_SIGNS_INVOLVI_SPEECH_VOICE	2.96648917281509	-13.2157295050337	-13.1845781018423	-13.1623656299757	-13.169490330091	-13.2599592513484	1.01186336844413	2469.87617379237	2909.24297503453	3501.71972202173	3674.05810317829	5635.77299445667	0.00337102209225179	0.995730726776002	0.996384030007745	0.997000895439006	0.997140026038815	0.998122723003105	307	55423	263	215	153	110	69	32	1	0	0	0	0	0	55257	55305	55367	55410	55451	55488	209	210	210	210	210	210
C3_HEAD_AND_NECK	50_60	UKBB	R18_SYMPTOMS_SIGNS_INVOLVI_URINARY_SYSTEM	-14.1062444746783	0.342520311889128	0.660851661588458	0.975675291736816	-14.0461913708023	-14.0332121626899	1795.7154080945	1.00770331490553	1.00770555685782	1.007803309834	1805.40043238788	2670.85409130376	0.993732281367975	0.733930375471375	0.511953865368378	0.332984070184444	0.993792442955805	0.995807771064072	2450	52811	1987	1694	1280	941	672	326	2	2	2	1	0	0	53074	53367	53781	54120	54389	54735	198	198	198	199	200	200
C3_HEAD_AND_NECK	50_60	UKBB	R18_SYNCO_COLLAP	-14.076948827211	-14.0723225331203	-14.0612945260072	-14.0704200238684	-14.0649372616788	-14.1080478857536	3089.27051550303	2317.66800032268	2707.76441444613	3269.4102300891	3396.64231120361	5551.9160565461	0.996364273958116	0.995155466661739	0.995856641248813	0.996566189173077	0.996696100680795	0.997972487090579	994	46835	826	698	508	366	241	99	0	0	0	0	0	0	46870	46998	47188	47330	47455	47597	133	133	133	133	133	133
C3_HEAD_AND_NECK	50_60	UKBB	R18_UNKNO_UNSPE_CAUSES_MORBIDI	-14.039759710303	-14.0542782955404	-14.0031618913096	-13.9742049794485	-14.0210768755421	-14.0414565237454	3457.23740130883	2706.86439276293	3603.24706254852	4574.0601210458	4596.00007279173	5918.04361975854	0.996759818485104	0.99585733171092	0.996899219410302	0.997562387733682	0.997565887024645	0.998106899580381	792	46960	699	549	317	175	121	65	0	0	0	0	0	0	46918	47068	47300	47442	47496	47552	135	135	135	135	135	135
C3_HEAD_AND_NECK	50_60	UKBB	R18_UNSPE_HAEMATU	-14.3425257444443	1.08673860613346	-14.2847950840075	1.61938851713697	-14.2610311617211	-14.2323354832437	3031.26742482532	1.00826479829829	2497.99800204614	1.00859518917851	2723.79668166308	3906.3034969407	0.996224801196397	0.281109381536364	0.995437324079758	0.10836442359044	0.99582252057388	0.997092971493027	1243	51179	986	869	682	521	376	190	1	1	1	1	0	0	51251	51368	51555	51716	51861	52047	184	184	184	184	185	185
C3_HEAD_AND_NECK	50_60	UKBB	R18_UNSPE_URINARY_INCONTINENCE	-12.9004219582143	-12.9224683724077	-12.8837235994828	-12.8612079663686	-12.8225985468155	-12.7017977727425	3440.70684968328	2591.54499686392	3077.84059774192	3589.76132891113	3477.22906690352	5066.95971116931	0.997008456738096	0.996021448484623	0.996660095349771	0.997141387302387	0.997057734757829	0.997999874026879	278	50668	228	182	137	96	68	29	0	0	0	0	0	0	50533	50579	50624	50665	50693	50732	185	185	185	185	185	185
C3_HEAD_AND_NECK	50_60	UKBB	RA_CO_MORB	-15.3680767808497	1.2119604000195	-15.359473764137	-15.3473016399634	-15.3444166478506	2.4274879619971	2869.46399939026	0.602364441518454	2799.73365642576	3532.74594011229	4007.29850253343	1.01305247829805	0.995726765495043	0.0442193868486132	0.995622788804351	0.996533762484331	0.996944813766208	0.0165655301874701	2796	27506	2492	1953	1342	854	502	163	3	3	0	1	1	1	27718	28257	28868	29356	29708	30047	89	89	92	91	91	91
C3_HEAD_AND_NECK	50_60	UKBB	RHEUMA_COMORB	1.03699469113384	0.895940018363288	0.0661001795631636	-15.0686191279444	0.473512693314798	0.717505626719343	0.532235337781761	0.440525388760813	0.725964624248506	1616.47835021807	0.724156692189732	1.01211051584164	0.0513699595761856	0.0419718829906516	0.927451657211529	0.992562322639744	0.513188127681826	0.478373976049263	8731	30555	7013	6182	4847	3499	2442	1054	13	10	4	3	3	1	32170	33001	34336	35684	36741	38129	90	93	99	100	100	102
C3_HEAD_AND_NECK	50_60	UKBB	RHEUMA_ENDPOINTS	0.170207152074603	0.286663658880955	-0.102384468825277	-14.1681390150436	1.08543390525847	1.47672299686798	1.01038091780031	0.718471718059478	1.00818582237346	1371.73211337213	0.717260682715187	1.00721792285625	0.866222668481133	0.68989992847764	0.919111350060443	0.991759077248489	0.130202299583413	0.142610012103204	5444	49917	4589	3985	2977	2028	1285	498	5	5	3	3	3	1	50603	51207	52215	53164	53907	54694	164	164	166	166	166	168
C3_HEAD_AND_NECK	50_60	UKBB	RHEUMA_NOS	-12.8488737718138	-12.8531299379041	-12.8422878493519	-12.8030630375439	-12.8036784274141	-12.8159039050415	2330.07813502901	1821.65082692	2128.06778174348	2724.7587253734	2993.22960495443	4894.74872073211	0.995600205033696	0.994370365224105	0.995185021315997	0.996250923561245	0.996587022202389	0.99791090395883	466	55265	393	328	246	156	96	42	0	0	0	0	0	0	55128	55193	55275	55365	55425	55479	210	210	210	210	210	210
C3_HEAD_AND_NECK	50_60	UKBB	RHEUMA_OTHER_WIDE	-12.8497460466345	-12.8515828970238	-12.8443546941631	-12.8042424740875	-12.8155711060033	-12.8343371373032	2242.12172523074	1763.44073126154	2066.50047053427	2651.23755592573	2885.39403448312	4607.94163668882	0.995427296501771	0.994185237629207	0.995040772327893	0.996146604197998	0.996456181519177	0.997777683178916	503	55231	425	353	262	166	105	46	0	0	0	0	0	0	55099	55171	55262	55358	55419	55478	210	210	210	210	210	210
C3_HEAD_AND_NECK	50_60	UKBB	RHEU_ARTHRITIS_OTH	2.09656860792415	0.844359092939208	-13.4803640634817	-13.4714248642217	-13.4766149505853	-13.518094352226	0.721268509823555	1.00801925419122	1568.80141838049	2087.3926816342	2301.3409283604	4302.92025720358	0.00365170360440567	0.402231892330585	0.993144038579129	0.994850721001332	0.995327627726928	0.997493362556548	1522	46335	1349	1129	777	475	262	96	3	1	0	0	0	0	46339	46559	46911	47213	47426	47592	166	168	169	169	169	169
C3_HEAD_AND_NECK	50_60	UKBB	SLEEP	-14.1149927703119	-14.1002989735761	-14.1000689864181	-14.1154092280612	-14.1336819930106	-14.1029795030272	2388.50542165687	1795.34381912417	2012.42638370783	2332.04306711881	2322.65271325825	3611.93237408563	0.995284888552207	0.993733626352681	0.994409666164852	0.995170587335147	0.995144785533701	0.996884625776569	1349	53665	1051	927	764	570	413	203	0	0	0	0	0	0	53767	53891	54054	54248	54405	54615	196	196	196	196	196	196
C3_HEAD_AND_NECK	50_60	UKBB	SLE_COMORB	-15.3726058571397	1.33281976425698	-15.3657627901316	-15.3541239177142	-15.3453595026353	2.53449749907412	3093.63916746042	0.605044549673783	2976.94027662566	3765.11579200924	4229.28453637731	1.01425907428358	0.996035247250197	0.0276056282510922	0.995881660592056	0.996746239653663	0.997104995311405	0.012459141817246	2628	27223	2333	1868	1299	827	491	160	3	3	0	1	1	1	27435	27900	28469	28941	29277	29608	80	80	83	82	82	82
C3_HEAD_AND_NECK	50_60	UKBB	SMOKING	1.8441613765391	1.68193884223654	1.44568823792341	-14.5163456578246	1.80161859564708	2.19592338149539	0.747202870691149	0.619986802987615	0.742486023605185	2371.91479951953	0.736906362401679	1.02159501410465	0.0135837460626089	0.00667048129750672	0.0515237638628335	0.995116900582444	0.0144916173248333	0.0315944063870177	3106	26189	2371	2127	1773	1381	986	438	8	7	4	3	3	1	26857	27101	27455	27847	28242	28790	59	60	63	64	64	66
C3_HEAD_AND_NECK	50_60	UKBB	SMOKING_DEPEND	2.21287646569113	1.92823290602448	1.81506066138437	1.05393673015942	1.23207129804647	3.13646454302338	0.624067858431043	0.54571941054142	0.6172777493152	1.02274419417714	1.02002555834465	1.02353810786682	0.000391288346817508	0.000410285552283884	0.00327759364561641	0.302775885293463	0.227092357535117	0.00218153837526745	3076	26471	2427	2179	1805	1359	910	288	10	8	5	3	2	1	27048	27296	27670	28116	28565	29187	62	64	67	69	70	71
C3_HEAD_AND_NECK	50_60	UKBB	SPONDYLOARTHRITIS	3.05625521674625	-12.0947230824238	-12.0796889767388	-12.0447849991995	3.58366642717103	-11.8891766631609	1.00908919839786	1485.07898072003	1845.30049430496	2228.65020124137	1.00758946852405	4222.28499314123	0.00245586887714377	0.993501971098946	0.994776932793852	0.995687837777599	0.000375580940228909	0.997753307041115	308	51496	264	219	148	101	66	24	1	0	0	1	1	0	51348	51393	51464	51511	51546	51588	191	192	192	191	191	192
C3_HEAD_AND_NECK	50_60	UKBB	SPONDYLOPATHY_FG	3.42332680917794	-12.5937408888197	-12.6133672691361	-12.572887177487	3.97410009237178	-12.4969315453394	1.01082226103154	2254.66954346687	2769.25007988331	3411.68569091553	1.00846140544372	8250.48839013912	0.000707450568878764	0.9955433384031	0.996365811712445	0.997059609012754	8.12252961074553e-05	0.998791452765803	226	44410	200	160	109	74	41	10	1	0	0	1	1	0	44283	44323	44374	44409	44442	44473	152	153	153	152	152	153
C3_HEAD_AND_NECK	50_60	UKBB	SPONDYLOPATH_COMORB	-15.3138622464521	0.365999548659339	0.704407460959297	-15.2909071101571	-15.2925224668666	2.31383559603857	3367.13162761513	1.01852564446649	1.01816410596342	3661.55596788841	3836.98417175739	1.01565549420098	0.996371198550932	0.71933888618134	0.489037316604152	0.996667989415034	0.996819993327394	0.0227164674279034	2828	26878	2418	1991	1461	984	638	244	2	2	1	1	1	1	27211	27638	28168	28645	28991	29385	75	75	76	76	76	76
C3_HEAD_AND_NECK	50_60	UKBB	ST19_ADVER_EFFEC_NOT_ELSEW_CLASSIFIED	-12.04427319046	-12.0744465627153	-12.0590459635988	-12.0778704026949	-12.1795389486906	-11.8914066025495	2849.96847419176	2060.69271288236	2261.01186892559	2520.30482620247	2630.7729619336	5384.27183488769	0.996628064097446	0.995324892786912	0.995744524339612	0.996176371470511	0.99630609272986	0.998237837480691	136	55487	103	97	81	62	44	17	0	0	0	0	0	0	55311	55317	55333	55352	55370	55397	209	209	209	209	209	209
C3_HEAD_AND_NECK	50_60	UKBB	ST19_COMPLICATIO_CARDIAC_VASCULAR_PROSTHET_DEVICES_IMPLANTS_GRAFTS	-12.294712481575	2.78906490827391	-12.2491459314957	-12.1735684382089	-12.1890239043808	-12.2711808363188	2188.6167716763	1.00980234791173	2371.6658478972	2881.88429597012	3275.770669329	5583.61718436169	0.995517849538062	0.00574500774604911	0.995879115525632	0.996629610205292	0.997031107325887	0.998246481173905	258	51283	229	172	111	72	39	17	1	1	0	0	0	0	51154	51211	51272	51311	51344	51366	157	157	158	158	158	158
C3_HEAD_AND_NECK	50_60	UKBB	ST19_COMPLICATIO_GENITO_PROSTHET_DEVICES_IMPLANTS_GRAFTS	-11.9888958863056	-11.9689840185429	-11.9224376602703	-11.8444337758466	-11.7814843820954	5.08927787103024	2651.93492182904	2039.29303113789	2540.47520696545	2932.00936857224	2996.10515580753	1.01397896715965	0.996392927191992	0.995317096374339	0.9962555454224	0.996776795722912	0.996862513237215	5.19098484195131e-07	187	51182	155	126	82	61	41	20	0	1	1	1	1	1	51057	51086	51130	51151	51171	51192	157	156	156	156	156	156
C3_HEAD_AND_NECK	50_60	UKBB	ST19_COMPLICATIO_INTERNAL_ORTHOPA_PROSTHET_DEVICES_IMPLANTS_GRAFTS	-13.1330778698426	-13.1461068107644	-13.1658442144257	-13.2201559821927	3.04518465387008	-13.3321857419768	2822.34489280797	2160.25413937522	2663.84423535985	3164.05879804746	1.0112392052942	5538.44141952345	0.996287256642646	0.995144547704613	0.996056533290684	0.996666266864162	0.00260097787742134	0.998079327000859	461	51485	387	340	238	167	100	47	1	1	1	1	1	0	51402	51449	51551	51622	51689	51742	156	156	156	156	156	157
C3_HEAD_AND_NECK	50_60	UKBB	ST19_COMPLICATIO_OTHER_INTERNAL_PROSTHET_DEVICES_IMPLANTS_GRAFTS	-12.9442043256641	-12.8995000163038	-12.8816567955694	-12.8156427282353	-12.7743942565744	-12.7127420383023	3268.57771553634	2545.96156245298	2884.24345240705	3468.00338434057	3514.50357428749	6665.27452121855	0.996840230006332	0.995957414274647	0.996436486352547	0.997051508010944	0.997099883584556	0.998478188045277	298	51244	248	199	156	106	79	28	0	0	0	0	0	0	51125	51174	51217	51267	51294	51345	169	169	169	169	169	169
C3_HEAD_AND_NECK	50_60	UKBB	ST19_COMPLICATIO_PROCED_NOT_ELSEW_CLASSIFIED	1.56030968540241	1.75355899698966	1.38809346246901	-12.4360923810619	1.7866107003743	-12.4377681330781	1.01204187573854	0.718215338477451	1.00824032903993	1178.28372450278	1.0077047711609	1881.36424723945	0.123135768132077	0.014624344026385	0.168589986957996	0.991578953623334	0.0762369058503311	0.994725194288897	1294	52199	1031	891	663	507	345	163	3	3	1	0	1	0	52269	52409	52637	52793	52955	53137	190	190	192	193	192	193
C3_HEAD_AND_NECK	50_60	UKBB	ST19_COMPLICATIO_SURGI_MEDICAL_CARE_NOT_ELSEW_CLASSIFIED	0.982800362124519	1.16655771580247	0.819269684932516	-12.460998394111	1.96255331412682	2.11470261441178	1.0106461894447	0.717655892054333	1.00765533401129	915.020892026914	0.717302113358499	1.00701265382094	0.330827970095233	0.104053671767806	0.416191943180874	0.989134531233186	0.00621871446075893	0.0357309340730066	2315	53325	1888	1606	1171	856	565	265	4	5	3	2	3	1	53551	53833	54268	54583	54874	55174	197	196	198	199	198	200
C3_HEAD_AND_NECK	50_60	UKBB	ST19_EFFEC_FOREI_BODY_ENTERING_NATURAL_ORIFI	-12.2871332916067	-12.2990517854863	-12.2756994208024	4.00803350961212	-12.3170071064489	-12.2868212250219	3232.22602641829	2483.78058378826	2888.92959056217	1.0090709215357	3806.25928241577	5097.03001407348	0.996966892086881	0.996049094073238	0.996609622609701	7.12705901750216e-05	0.99741806011502	0.998076633758246	122	55590	96	79	59	41	31	13	1	1	1	1	0	0	55406	55423	55443	55461	55471	55489	209	209	209	209	210	210
C3_HEAD_AND_NECK	50_60	UKBB	ST19_FRACT_FEMUR	-11.9667421258283	-11.9765564453887	-12.0274713188822	-12.0972305881743	-12.1555632405063	-12.3047513346894	2232.49106210472	1852.56405386859	2225.90300542836	2853.10987157421	3475.30916404134	6401.85851255198	0.995723148359104	0.994841828601823	0.995688721858264	0.996616967089049	0.997209250744548	0.998466419548286	171	55302	155	119	81	54	25	7	0	0	0	0	0	0	55109	55145	55183	55210	55239	55257	209	209	209	209	209	209
C3_HEAD_AND_NECK	50_60	UKBB	ST19_FRACT_FOOT_ANKLE	-12.0083068491622	-12.0395694822975	-12.1411969245158	-12.1073997855695	-12.1668960152206	-11.9780111507961	2883.69102880226	2232.29136876518	2489.08074167238	2954.9489394829	3185.1028508157	5526.02904357845	0.996677447462357	0.995696735573238	0.996108107302758	0.996730813110965	0.996952137708268	0.998270537015409	119	55375	99	82	60	50	27	12	0	0	0	0	0	0	55184	55201	55223	55233	55256	55271	211	211	211	211	211	211
C3_HEAD_AND_NECK	50_60	UKBB	ST19_FRACT_FOREA	2.34046693699051	-13.4356662781022	-13.4480213884185	-13.4799992573668	-13.5095401293557	-13.4853384274681	1.00968169657057	2046.18699180904	2443.41108049537	2920.97632311966	3038.24005081653	4938.8985200234	0.0204479881172524	0.994760970674729	0.995608633130316	0.996317859537227	0.996452216482858	0.997821431253264	659	54831	559	479	325	242	156	61	1	0	0	0	0	0	54726	54806	54960	55043	55129	55224	204	205	205	205	205	205
C3_HEAD_AND_NECK	50_60	UKBB	ST19_FRACT_LOWER_LEG_INCLU_ANKLE	-13.7658211232439	-13.7492049901408	-13.8057600993793	-13.7931579440782	2.51547085612825	-13.8180029105539	3413.33962459606	2563.4727857772	2900.70101142327	3297.00614653805	1.0068008516536	5211.27436255822	0.996782181799899	0.995720560854535	0.996202517528485	0.996662027555721	0.0124727507416223	0.997884364265399	548	54487	433	378	295	227	152	69	1	1	1	1	1	0	54395	54450	54533	54601	54676	54759	206	206	206	206	206	207
C3_HEAD_AND_NECK	50_60	UKBB	ST19_FRACT_LUMBAR_SPINE_PELVIS	3.54808404341796	-11.6670478155301	-11.6665828305395	-11.6647468704585	-11.69714484108	4.43412442472487	1.01297747307921	1594.77064631008	1819.45784462413	2177.85889039632	2306.64267103324	1.00624133192992	0.000460691036843733	0.994162875830031	0.994883903159297	0.995726501393029	0.995953889438181	1.0499555060598e-05	161	55251	135	116	90	59	38	17	1	0	1	1	1	1	55068	55087	55113	55144	55165	55186	208	209	208	208	208	208
C3_HEAD_AND_NECK	50_60	UKBB	ST19_FRACT_RIBS_STERNUM_THORACIC_SPINE	2.93651556191782	2.57821984177844	-12.3170357134751	-12.3649325041149	-12.3216815360077	-12.1644537692833	1.01333885424511	1.00792913626907	1895.95748340732	2246.05809338246	2449.69501270132	4822.07020490088	0.00375716573664527	0.0105294982809751	0.994816601326937	0.995607531730316	0.995986750205595	0.997987208989846	271	55307	226	181	139	95	64	22	2	1	0	0	0	0	55143	55188	55230	55274	55305	55347	207	208	209	209	209	209
C3_HEAD_AND_NECK	50_60	UKBB	ST19_FRACT_SHOUL_UPPER_ARM	-13.2197817223454	2.9079143287596	-13.2697338426522	-13.302601666129	-13.3359349517489	-13.3894421041521	2978.4850124503	0.718608134052404	2615.34269172242	3121.47579570437	3487.81868479904	6033.28480225265	0.996458661011221	5.19685810637707e-05	0.995951708215805	0.996599714668625	0.996949236288757	0.998229286248958	340	55167	286	245	193	134	79	31	2	2	0	0	0	0	55010	55051	55103	55162	55217	55265	209	209	211	211	211	211
C3_HEAD_AND_NECK	50_60	UKBB	ST19_FRACT_SKULL_FACIAL_BONES	-13.0690639320578	-13.0913596714524	-13.1030458085891	-13.0669067580935	-13.0323074279462	-13.0153179127347	3633.60874753625	2726.43644939705	2852.98008430302	3232.51556931697	3646.85656000423	5039.38308264033	0.997130240876902	0.996168862242678	0.996335522545879	0.996774693101309	0.997148707500387	0.997939289492165	239	53886	184	166	144	108	66	31	0	0	0	0	0	0	53747	53765	53787	53823	53865	53900	194	194	194	194	194	194
C3_HEAD_AND_NECK	50_60	UKBB	ST19_FRACT_WRIST_HAND_LEVEL	-13.1723922991604	-13.188969882807	-13.1853159081942	-13.2633447537116	-13.2851994398119	-13.2886491845128	2791.98363355031	2078.92675288676	2230.69121186426	2530.02621393857	2686.28705591557	4294.52855665437	0.996235647899998	0.994938155065724	0.995283839073653	0.995817209532175	0.996054028445457	0.997531093120374	376	54418	282	257	226	177	122	56	0	0	0	0	0	0	54304	54329	54360	54409	54464	54530	208	208	208	208	208	208
C3_HEAD_AND_NECK	50_60	UKBB	ST19_INJURI_ABDOMEN_LOWER_BACK_LUMBAR_SPINE_PELVIS	2.82579711652551	-12.7110492973852	-12.7183903955113	-12.7081434561043	-12.7383911561961	3.74600898486298	1.01206617971629	1894.00584378521	2109.70748663793	2425.36398410139	2438.61480885562	1.00613000592855	0.00523660282146055	0.994645278478296	0.99518997494552	0.995819355308865	0.99583217514527	0.000196724613026727	327	55406	267	227	181	129	92	39	1	0	1	1	1	1	55254	55294	55340	55392	55429	55482	211	212	211	211	211	211
C3_HEAD_AND_NECK	50_60	UKBB	ST19_INJURI_ANKLE_FOOT	-12.9860863642044	-12.9958820830517	-13.0608240691645	-13.0535421363411	-13.1378816421739	-13.1231841800627	3331.54066103846	2581.60103519165	3002.49884336728	3466.32407144276	3792.62417456634	6933.72697331654	0.996889915918385	0.995983434414705	0.996529225303726	0.996995319853903	0.997236084706271	0.998489877113015	233	55468	200	170	114	94	55	18	0	0	0	0	0	0	55290	55320	55376	55396	55435	55472	211	211	211	211	211	211
C3_HEAD_AND_NECK	50_60	UKBB	ST19_INJURI_ELBOW_FOREA	2.10964018887206	-13.4424541344696	-13.4481611738553	-13.4652533176061	-13.5026201376265	-13.484510247849	1.00998019118476	1804.42272559993	2147.87162228986	2583.35843941957	2696.23470666265	4372.99464637319	0.0367263041544114	0.994056033958355	0.995004352236909	0.995841200772648	0.996004247301213	0.997539657292922	808	54946	680	589	414	300	192	80	1	0	0	0	0	0	54867	54958	55133	55247	55355	55467	206	207	207	207	207	207
C3_HEAD_AND_NECK	50_60	UKBB	ST19_INJURI_HEAD	1.85449474847037	-13.2610312803779	-13.2652263240951	-13.2678199094492	1.88667894680152	2.6553250392787	1.01059821187787	1452.89988548158	1688.72482511035	1960.01536017958	1.00678134950421	1.00671545768625	0.0664987945032605	0.992717581357678	0.993732542877004	0.994598966911677	0.060934436757645	0.00834919842457159	956	54704	760	664	498	368	254	133	1	1	1	2	2	1	54696	54792	54958	55088	55202	55323	203	203	203	202	202	203
C3_HEAD_AND_NECK	50_60	UKBB	ST19_INJURI_HIP_THIGH	-12.9942846745318	-13.0079324838374	-13.0536632961999	-13.0804750437863	-13.1628911520561	-13.2249062938316	2978.14342775804	2392.4848663479	2772.12689004933	3457.76068928094	3892.2862707827	6180.04871174466	0.996518667930139	0.995661925595272	0.996242856720442	0.99698166381923	0.997301727859523	0.998292579720869	287	55443	249	197	146	101	55	22	0	0	0	0	0	0	55272	55324	55375	55420	55466	55499	209	209	209	209	209	209
C3_HEAD_AND_NECK	50_60	UKBB	ST19_INJURI_KNEE_LOWER_LEG	-13.5398559837394	-13.5398753423473	-13.563452058991	-13.5632708905423	1.94274202982752	-13.6454293543968	2368.74486650258	1779.72503487192	2030.80662507789	2293.33216758833	1.00686983921042	3430.40772745804	0.995439279523689	0.99392987508415	0.994671088621029	0.995281162710479	0.0536704614401395	0.996826193980203	874	54761	683	605	466	370	251	121	1	1	1	1	1	0	54743	54821	54960	55056	55175	55305	208	208	208	208	208	209
C3_HEAD_AND_NECK	50_60	UKBB	ST19_INJURI_NECK	-12.1016583658651	-12.0921530424689	-12.11298451985	-12.1182480521294	-12.07759491282	-11.739665406838	3114.37237070589	2398.16733343856	2363.2302978049	2824.50962702577	2626.53762668656	5180.96858900473	0.996899631475527	0.995976885681717	0.995910376985145	0.996576774506678	0.996331104319565	0.998192058183593	108	55602	85	73	72	50	39	13	0	0	0	0	0	0	55413	55425	55426	55448	55459	55485	212	212	212	212	212	212
C3_HEAD_AND_NECK	50_60	UKBB	ST19_INJURI_SHOUL_UPPER_ARM	-13.216597146837	2.52833781963356	-13.2703803864402	-13.3069288058956	2.47164256949052	-13.4235710004523	2458.40951443261	0.718383336737813	2166.90508959554	2552.51884250595	1.00744327250763	4454.88737656554	0.995710532378362	0.000432389021055795	0.995113692107422	0.995840444044511	0.0141520204936972	0.997595799188811	514	55294	415	356	279	200	131	59	2	2	0	1	1	0	55181	55240	55317	55396	55465	55537	210	210	212	211	211	212
C3_HEAD_AND_NECK	50_60	UKBB	ST19_INJURI_THORAX	2.65300178131444	2.23225016186653	-12.3080493091681	-12.3406535109615	-12.3247286970457	-12.2541483410637	1.01226805133661	1.00764408129328	1599.62164880846	1923.19717228251	2077.61763409649	3611.57740081322	0.00877110838695924	0.0267383751583724	0.993860857268361	0.994880218482708	0.995266860991598	0.997292768250113	366	55386	306	249	190	131	84	33	2	1	0	0	0	0	55235	55292	55351	55410	55457	55508	209	210	211	211	211	211
C3_HEAD_AND_NECK	50_60	UKBB	ST19_INJURI_WRIST_HAND	-14.1739184942996	-14.1827059788746	-14.1710537806064	-14.197773209468	-14.2102456708691	-14.255759114807	2908.12558854971	2179.2075555962	2411.46012284148	2718.81567885065	2746.29768605896	4195.22552986994	0.996111204411973	0.9948072489852	0.995311222509152	0.995833431209093	0.995871501807747	0.997288720682808	946	54795	720	647	540	425	308	146	0	0	0	0	0	0	54813	54886	54993	55108	55225	55387	208	208	208	208	208	208
C3_HEAD_AND_NECK	50_60	UKBB	ST19_INJURY_MUSCLE_TENDON_WRIST_HAND_LEVEL	-12.2690866038814	-12.2456296332013	-12.2301971241442	-12.2691530566764	-12.2340391879609	-12.2826538155687	2923.43049159091	2149.95419923367	2315.91711371053	2452.07201787459	2470.22940683084	3153.62877761171	0.996651438757405	0.995455463192558	0.995786446740053	0.996007732693297	0.996048419206409	0.996892432255182	129	54303	90	86	81	64	50	32	0	0	0	0	0	0	54134	54138	54143	54160	54174	54192	208	208	208	208	208	208
C3_HEAD_AND_NECK	50_60	UKBB	ST19_INJURY_OTHER_UNSPE_INTRAT_ORGANS	3.65870015714927	-11.7351121202756	-11.753245567086	-11.8672840865365	-11.8917629315048	-11.7873723426859	1.0111532214773	1815.16629842516	2019.14322919872	2584.30905699438	2972.79788815798	4827.60222949076	0.000296494171782103	0.994841684994346	0.995355614161294	0.99633608470781	0.99680831691344	0.998051837617799	128	55117	104	84	70	43	26	11	1	0	0	0	0	0	54932	54952	54966	54993	55010	55025	208	209	209	209	209	209
C3_HEAD_AND_NECK	50_60	UKBB	ST19_INJURY_POISO_CERTA_OTHER_CONSE_EXTER_CAUSES	0.0884166251402922	0.229972764333286	-0.198457331729389	-14.443487785256	0.813094054910756	1.67094507700309	1.01273633406446	0.719982730560901	1.00915446090172	1429.24692824843	0.718567345446924	0.717900407639977	0.930429331323055	0.749412384883656	0.844095928649136	0.991936984762923	0.257824154008576	0.019936308484822	6149	48898	4877	4273	3333	2518	1754	807	4	6	4	4	4	2	49996	50600	51540	52355	53119	54066	170	168	170	170	170	172
C3_HEAD_AND_NECK	50_60	UKBB	ST19_INTRACRATRAUMA	-12.522287849746	3.53011091740202	-12.54485371243	-12.5421284722867	-12.5197775428289	-12.5415284564539	4238.42242599023	1.0291127814997	3918.35488877283	4361.70324109474	5418.26354036394	6969.51034677241	0.997642678194498	0.000603032286631617	0.997445527962744	0.997705676813922	0.998156359829568	0.99856421957557	151	20940	125	100	68	48	26	14	1	1	0	0	0	0	20920	20945	20977	20997	21019	21031	45	45	46	46	46	46
C3_HEAD_AND_NECK	50_60	UKBB	ST19_INTRACR_INJURY	-12.2105808452377	3.21492049870755	-12.2327797145445	-12.2322890891944	-12.2412252588891	-12.2888161565071	2910.42111799062	1.00888067186433	2809.4874342393	3222.71308079287	4031.53564085769	4926.26388937737	0.996652510080713	0.00143945182375374	0.996525944515224	0.996971517188247	0.997577332683748	0.998009638392728	151	53892	125	100	68	48	26	14	1	1	0	0	0	0	53721	53746	53778	53798	53820	53832	196	196	197	197	197	197
C3_HEAD_AND_NECK	50_60	UKBB	ST19_OPEN_WOUND_HEAD	-12.789612025192	2.12163612242583	-12.7371351402562	-12.743441164391	-12.7102651741899	-12.6253340667794	2277.83536763528	1.00901543327922	1927.28036249363	2327.10872377648	2378.3290405748	3707.93862366921	0.995520053599963	0.03549379040484	0.994726927282852	0.995630739537376	0.995735965924019	0.997283250699544	375	54091	301	272	218	149	97	47	1	1	0	0	0	0	53968	53997	54051	54120	54172	54222	196	196	197	197	197	197
C3_HEAD_AND_NECK	50_60	UKBB	ST19_OPEN_WOUND_WRIST_HAND	-13.1763054578391	-13.1814370780207	-13.1600446399507	-13.161050476261	-13.1265289595806	-13.1885285609643	2536.31524923463	1929.20402948169	2185.42887129107	2475.59872866405	2594.80956169696	4045.27762530889	0.995854961875402	0.99454843389188	0.995195390196495	0.995758218247426	0.995963707596363	0.997398718789736	428	54502	342	297	237	179	126	52	0	0	0	0	0	0	54380	54425	54485	54543	54596	54670	208	208	208	208	208	208
C3_HEAD_AND_NECK	50_60	UKBB	ST19_OTHER_UNSPE_EFFEC_EXTER_CAUSES	-12.0333696055214	-12.0539079739031	-12.0368039877683	-12.0529522705141	-12.1416227660895	-11.8355526501304	2555.63211392976	1846.56025828212	2046.20035122451	2318.40041676942	2415.27699633883	4822.30395275499	0.996243119542562	0.994791635570449	0.995306459277819	0.995851958471464	0.995989042846576	0.998041725420084	170	55524	134	117	96	74	51	19	0	0	0	0	0	0	55349	55366	55387	55409	55432	55464	211	211	211	211	211	211
C3_HEAD_AND_NECK	50_60	UKBB	ST19_OTHER_UNSPE_INJURI_HEAD	3.71856588727863	-11.66109307202	-11.6949513587117	-11.6718738656678	-11.6421391049736	4.08607495337313	1.01009503068019	1580.79916094753	1979.7658425369	2181.2234020894	1801.49472186022	1.0088671297041	0.00023195492653451	0.994114292332554	0.995286732067663	0.995730486157164	0.994843716011805	5.11822656498599e-05	167	53845	124	107	72	64	56	37	1	0	0	1	1	1	53693	53710	53745	53753	53761	53780	194	195	195	194	194	194
C3_HEAD_AND_NECK	50_60	UKBB	ST19_POISO_DRUGS_MEDICAM_BIOLO_SUBST	-13.0284933873885	-13.0223943984926	-13.0113389169354	-12.968070571066	-12.9265892683902	-12.8585429352705	3013.1290487441	2132.7967247028	2342.75229092696	2719.16434229891	2593.55710970494	3751.98754092519	0.996550031158845	0.995128320127547	0.995568676591608	0.996194792676579	0.99602326732634	0.997265552540617	358	55199	266	241	208	148	120	61	0	0	0	0	0	0	55085	55110	55143	55203	55231	55290	206	206	206	206	206	206
C3_HEAD_AND_NECK	50_60	UKBB	ST19_POISO_NARCOT_PSYCHOD_HALLUCINOG	-11.9994930664036	-11.950935747444	-11.9678949142086	-11.9812928878492	-11.9368446829179	-11.8802824386214	3433.26704897604	2496.5953496695	2861.93551133503	3337.39068713964	3238.6091418973	4274.88194552694	0.997211346910585	0.996180626265719	0.996663457052397	0.997135586158381	0.997059168891521	0.997782609705989	104	55077	79	69	52	36	31	18	0	0	0	0	0	0	54897	54907	54924	54940	54945	54958	205	205	205	205	205	205
C3_HEAD_AND_NECK	50_60	UKBB	ST19_SEQUEL_INJURI_LOWER_LIMB	-11.9783306076376	-12.064109268459	-11.9790303033208	-12.022851315901	-12.0560007743719	-12.225711345958	3304.12304489064	2405.55160338308	2695.25867460563	2741.07369016533	2551.80579287951	3857.2658418362	0.997107461195727	0.995998536817253	0.996453827621173	0.996500343380967	0.996230410196314	0.997471086931702	112	55213	76	74	58	54	45	27	0	0	0	0	0	0	55039	55041	55057	55061	55070	55088	210	210	210	210	210	210
C3_HEAD_AND_NECK	50_60	UKBB	ST19_SEQUEL_INJURI_POISO_OTHER_CONSE_EXTER_CAUSES	-13.0231371918129	-13.0525269972392	-13.0453437980507	-13.0593516311133	-13.0886347079509	-13.2098012567492	3205.23955217049	2335.70837460702	2649.09794233609	2796.17586643246	2804.08279981869	4143.3009763307	0.996758141992362	0.995541243213609	0.996070875231937	0.996273547281311	0.99627572280164	0.997456163894863	302	55348	221	199	163	139	105	55	0	0	0	0	0	0	55218	55240	55276	55300	55334	55384	211	211	211	211	211	211
C3_HEAD_AND_NECK	50_60	UKBB	ST19_SUPERF_INJURY_HEAD	-12.6508369788809	2.33483095508742	-12.655371547404	-12.6544375406588	-12.6825237192367	4.01520881672185	2236.22030634954	1.00789448383574	2268.09825824963	2729.32390210763	2767.18926825981	1.00751339332294	0.995486198905918	0.0205286370958649	0.995548044209539	0.996300642750108	0.996343165045743	6.7404589201664e-05	333	54128	285	235	148	103	66	32	1	1	1	1	1	1	53978	54028	54115	54160	54197	54231	197	197	197	197	197	197
C3_HEAD_AND_NECK	50_60	UKBB	ST19_SUPERF_INJURY_LOWER_LEG	-12.0506354284958	-12.0670462700158	-12.1074734096368	-12.1053670688948	-12.1856728058163	-12.1864937260815	2888.87594313949	2243.1419543331	2743.18512335674	3338.13795195944	3665.14353303787	5630.40261024193	0.996671719983409	0.995707777897677	0.996478424056341	0.99710657125125	0.997347241057634	0.998273052874611	119	54194	98	82	54	40	28	13	0	0	0	0	0	0	54008	54024	54052	54066	54078	54093	207	207	207	207	207	207
C3_HEAD_AND_NECK	50_60	UKBB	ST19_TOXIC_EFFECT_ALCOHOL	-12.0738185208903	-12.0321780325908	-12.0210909269953	-11.989779564598	-11.9208707977604	4.54979898136244	2952.90098542528	2107.66184014027	2190.55758864299	2585.12978059658	2521.2159872608	1.00837870068874	0.996737619516284	0.99544507721466	0.995621482510186	0.996299440833952	0.996227438121476	6.42209050053198e-06	139	55473	101	102	91	65	48	26	0	0	0	0	1	1	55301	55300	55311	55337	55354	55376	210	210	210	210	209	209
C3_HEAD_AND_NECK	50_60	UKBB	ST19_TOXIC_EFFECT_ETHAN	-11.9776046435566	-11.9256207299472	-11.9253203944797	-11.9040578499158	-11.8565974354777	-11.7732970011426	2918.21185448266	2065.67681838262	2189.25251874038	2557.1555093533	2552.35843373579	3744.19053036652	0.996725145580799	0.995393657073337	0.99565377593997	0.99628570510102	0.996293560540531	0.997491122219628	127	55563	96	96	85	59	44	23	0	0	0	0	0	0	55384	55384	55395	55421	55436	55457	210	210	210	210	210	210
C3_HEAD_AND_NECK	50_60	UKBB	ST19_TOXIC_EFFEC_SUBST_CHIEF_NONME_SOURCE	-12.2034849818328	-12.1593464871131	-12.1327555458419	-12.1141033157491	-12.0846216901644	4.32161701509292	2821.62439954217	1986.45847800242	2072.67355471245	2415.17138576759	2390.66220497264	1.00791525369365	0.996549171498221	0.995116085055422	0.995329470468927	0.995997958765311	0.995966769380156	1.80549792591091e-05	174	55500	126	127	114	84	61	32	0	0	0	0	1	1	55338	55337	55350	55380	55403	55432	210	210	210	210	209	209
C3_HEAD_AND_NECK	50_60	UKBB	T1D	-12.10536143767	-12.1560825430301	-12.1787646124504	-12.1992374010058	-12.260022687194	-12.2487229277058	3791.1314937824	2890.70446405801	3159.17310673671	3974.71168459031	3832.02968237985	6727.10892954182	0.997452300296875	0.996644720304337	0.996924124175212	0.997551126052299	0.997447288528535	0.998547212239938	104	47416	79	76	64	43	28	15	0	0	0	0	0	0	47314	47317	47329	47350	47365	47378	127	127	127	127	127	127
C3_HEAD_AND_NECK	50_60	UKBB	T1D_STRICT	-12.10536143767	-12.1560825430301	-12.1787646124504	-12.1992374010058	-12.260022687194	-12.2487229277058	3791.1314937824	2890.70446405801	3159.17310673671	3974.71168459031	3832.02968237985	6727.10892954182	0.997452300296875	0.996644720304337	0.996924124175212	0.997551126052299	0.997447288528535	0.998547212239938	104	47416	79	76	64	43	28	15	0	0	0	0	0	0	47314	47317	47329	47350	47365	47378	127	127	127	127	127	127
C3_HEAD_AND_NECK	50_60	UKBB	T1D_WIDE	-12.2874628142453	2.88869983054926	-12.306832044481	-12.3072099750717	-12.3295402330629	-12.4165554842573	2614.79855977823	1.01156421409005	2328.0262457889	2727.88589928065	2984.96623876323	4827.36173737985	0.996250594237294	0.00429452890132607	0.995782098434972	0.99640025284223	0.996704310523739	0.997947747126806	238	47533	196	174	129	92	56	24	1	1	0	0	0	0	47445	47467	47512	47549	47585	47617	129	129	130	130	130	130
C3_HEAD_AND_NECK	50_60	UKBB	T2D	1.87383730008666	1.74799132752361	0.98440553507174	-13.716236491954	-13.753754238284	-13.7350726280253	0.725126270264404	0.596590570838802	1.01114107878576	1899.67674667367	2054.75113413399	3289.77526382775	0.00976184503957499	0.00338996827834488	0.330275533596642	0.994239083960322	0.9946592918087	0.996668778358894	2278	49715	1949	1631	1179	794	506	198	6	4	1	0	0	0	49905	50223	50675	51060	51348	51656	133	135	138	139	139	139
C3_HEAD_AND_NECK	50_60	UKBB	T2D_INCLAVO	1.54200378945648	1.41981723224999	0.658244018040868	-13.6530042883113	-13.6408245679319	-13.594306972619	0.720386533231113	0.590478951417863	1.00756568880451	1563.8542657057	1654.10409179604	2617.18799681549	0.0323125413248004	0.0161938113305746	0.513562026541084	0.993034272317912	0.993420196460678	0.995855613395958	2278	53168	1949	1631	1179	794	506	198	6	4	1	0	0	0	53303	53621	54073	54458	54746	55054	188	190	193	194	194	194
C3_HEAD_AND_NECK	50_60	UKBB	T2D_WIDE	1.88034254773758	1.74295596944583	-14.7461024215429	-14.748820336913	-14.7808633619391	-14.7537265450162	0.725693050189621	0.597054035591853	2598.61230477429	3193.20198791855	3443.78564397812	5474.65384601757	0.00956699608879816	0.0035086343949327	0.995472343339536	0.996314729152752	0.996575458613809	0.997849771564228	2321	49382	1983	1668	1209	808	517	204	5	3	0	0	0	0	49583	49898	50357	50758	51049	51362	132	134	137	137	137	137
C3_HEAD_AND_NECK	50_60	UKBB	THYROID_DISORDER_IBD	-14.0007365091538	2.83671110791812	-13.9883543121908	-13.9670360601292	-13.9039114071229	-13.9139238635913	5734.67556308257	1.02722656868834	5347.73129322289	6827.38349341682	6462.54364273752	9651.40930437295	0.998052032712193	0.0057532239099047	0.997912931933733	0.998367738582397	0.998283383710595	0.998849732631235	342	21146	283	229	160	117	90	38	0	1	0	0	0	0	21157	21211	21280	21323	21350	21402	48	47	48	48	48	48
C3_HEAD_AND_NECK	50_60	UKBB	THYROTOXICOSIS	-13.8405828972324	-13.8440794552055	-13.8519352618071	-13.8104825329709	-13.7428744033425	-13.777766051213	6966.26403330326	5143.92262643511	6177.28590798895	7358.13631422172	7314.3861488053	10854.5869505171	0.998414762907615	0.997852618570872	0.998210826536955	0.99850245172825	0.998500869296093	0.998987242544295	245	21009	202	167	117	86	62	26	0	0	0	0	0	0	21006	21041	21091	21122	21146	21182	46	46	46	46	46	46
C3_HEAD_AND_NECK	50_60	UKBB	TONGUEABNORMALITY	4.38543808978673	-12.1135437369901	-12.1376082265838	-12.126900241547	-12.1690291619685	-12.120518952747	0.593859369717713	1668.76726435931	1864.8107420106	2158.85777629782	2200.68794176074	3634.75375896402	1.52865592038461e-13	0.994208224927246	0.99480679641479	0.995518085677272	0.995588001904707	0.997339363912938	242	55385	195	172	139	102	70	28	3	0	0	0	0	0	55225	55248	55281	55318	55350	55392	204	207	207	207	207	207
C3_HEAD_AND_NECK	50_60	UKBB	TRAUMBRAIN_NONCONCUS	-11.3697608043433	3.45979912997746	-11.3919041376414	-11.3201169643824	-11.3513997963075	-11.5535275831106	2042.5813063016	1.00780240539925	2047.96762877596	2348.84196252061	2989.76029222464	3643.27466901286	0.995558703229688	0.000596912666760138	0.995561757213289	0.996154653343404	0.996970631757903	0.997469758207066	120	55601	100	76	51	36	20	11	1	1	0	0	0	0	55409	55433	55458	55473	55489	55498	211	211	212	212	212	212
C3_HEAD_AND_NECK	50_60	UKBB	ULCERNAS	-13.0451706167598	-13.0681629186866	-13.0278431595394	-13.0739686681037	-13.0933412679594	-13.0486646700905	3442.48806826222	2415.18716292349	2841.02488622643	3242.27706966601	3065.60299179593	5694.07682004326	0.996976455659194	0.995682804747777	0.996341222303857	0.996782665621845	0.996592206129421	0.9981715527739	268	52393	216	202	151	116	88	37	0	0	0	0	0	0	52253	52267	52318	52353	52381	52432	192	192	192	192	192	192
C3_HEAD_AND_NECK	50_60	UKBB	VIRALPNEUMONAS	-11.143703574638	-11.1173492402558	-10.6397239183567	NA	NA	NA	1491.05407200794	1694.75035650978	18238.84605601	0	0	0	0.994036898844514	0.994766015145514	0.999534549996304	NA	NA	NA	139	47625	139	101	1	0	0	0	0	0	0	0	0	0	47463	47501	47601	47602	47602	47602	162	162	162	162	162	162
C3_HEAD_AND_NECK	50_60	UKBB	VIT_DEF	2.19104883845885	-13.4807131669312	-13.4815018688733	-13.4658618830822	-13.4519025221281	-13.4343178267334	1.01130370939959	2028.67072627558	2435.43029153794	3080.69134261849	3225.6006483522	6378.44216972237	0.0302685202739284	0.994698018951035	0.995583274421837	0.996512416244827	0.99667254710218	0.998319491410516	720	49579	608	517	362	242	155	49	1	0	0	0	0	0	49520	49611	49766	49886	49973	50079	170	171	171	171	171	171
C3_HEAD_AND_NECK	50_60	UKBB	VOCALCORDDYS	5.10533994733805	-12.3621577345595	-12.3469939505116	-12.3891547723707	-12.2888778325452	-12.3939839897247	0.630756561147998	3091.03331930039	3521.96193953925	3965.33892012597	4502.79683512248	7497.97574418593	5.77394401577504e-16	0.996808980207807	0.997202850049084	0.997507123746312	0.99782244367684	0.998681115502863	158	24747	132	110	78	57	34	13	3	0	0	0	0	0	24714	24736	24768	24789	24812	24833	56	59	59	59	59	59
C3_HEAD_AND_NECK	50_60	UKBB	VWXY20_ACCIDENTS	0.465927167816002	-15.2215156666997	-15.2314201541202	-15.2410416306499	1.15815205770203	1.30117411081862	1.01140787975228	1918.88722173087	2205.78369384202	2545.98482954712	0.718119756170091	1.00738503219354	0.645034033769498	0.993670870889554	0.99449047590869	0.995223648218143	0.10679749488292	0.196483458669451	4117	51632	3291	2864	2208	1655	1149	515	2	1	2	3	3	1	52270	52697	53353	53906	54412	55046	186	187	186	185	185	187
C3_HEAD_AND_NECK	50_60	UKBB	VWXY20_COMPLICATIO_MEDICAL_SURGI_CARE	0.772102958049511	1.39714204421276	1.35752946255055	-13.4340166983435	1.07652295560756	1.99662432624608	1.00943518004702	0.590461426201331	0.717933604921706	1364.44895190814	1.00711735152337	1.00692589242762	0.444339359853082	0.0179723727697059	0.0586397756801178	0.992144358846815	0.28510792225015	0.0473796021400407	2811	53026	2291	1871	1355	984	669	314	5	6	3	1	2	1	53352	53772	54288	54659	54974	55329	189	188	191	193	192	193
C3_HEAD_AND_NECK	50_60	UKBB	VWXY20_DRUGS_MEDICAM_BIOLO_SUBST_CAUSI_ADVER_EFFEC_THERAPE_USE	2.11673120425103	1.74279096911428	-13.5634265568285	-13.5331652279975	-13.4590157207423	-13.4831673384708	1.01182659387715	1.01008410319019	2600.78494510563	3083.47224458844	3456.0493122868	5773.2362505314	0.0364394024629346	0.0844568630864341	0.995838948696512	0.996498146222327	0.996892777639086	0.998136573525915	863	51005	742	550	385	256	158	67	2	1	0	0	0	0	50985	51177	51342	51471	51569	51660	139	140	141	141	141	141
C3_HEAD_AND_NECK	50_60	UKBB	VWXY20_EXTER_CAUSES_MORBIDI_MORTA	0.0417339472080245	0.20484746758116	0.484387692557732	-14.3866746259119	0.812254059181781	1.65408345448941	1.01217590771978	0.720225053008521	0.720175082354205	1391.96212877437	0.718956810101674	0.718210737365431	0.967111013788643	0.776087408208168	0.501203628907141	0.99175358225472	0.25857419368816	0.0212753865042146	6487	48891	5148	4421	3424	2558	1794	842	5	7	6	4	4	2	50062	50789	51786	52652	53416	54368	163	161	162	164	164	166
C3_HEAD_AND_NECK	50_60	UKBB	VWXY20_OTHER_EXTER_CAUSES_ACCIDENTAL_INJURY	-14.3510188626845	0.0337881913399719	-14.3531678662125	-14.3609281483051	1.35766564575607	1.50892063515285	1765.03650890479	1.00866296256688	1541.63693687249	1795.99670835535	0.718087073335109	1.00727191798939	0.993512694970614	0.973277461165781	0.992571528797162	0.993620121521661	0.058668417198132	0.13412620839655	3504	51332	2834	2437	1849	1362	944	417	2	2	2	3	3	1	51814	52211	52799	53286	53704	54231	186	186	186	185	185	187
C3_HEAD_AND_NECK	50_60	UKBB	VWXY20_OTHER_MEDICAL_PROCED_CAUSE_ABNORMAL_REACTION_PATIENT_COMPLICATION_WO_MENTION_MISAD_TIME_PROCED	-13.002847882049	-12.9986404852695	-12.9950261442645	-12.9765006220745	-12.9841939489102	-13.0111407131938	3020.31077706463	2432.51705740113	3026.56770812481	3728.5451388372	4446.89456034897	6863.4384652154	0.996565009269105	0.995736364863806	0.996574172505072	0.997223118344462	0.997670312838474	0.998487437145667	272	55466	245	185	115	77	45	15	0	0	0	0	0	0	55282	55342	55412	55450	55482	55512	211	211	211	211	211	211
C3_HEAD_AND_NECK	50_60	UKBB	VWXY20_SEQUEL_EXTER_CAUSES_MORBIDI_MORTA	-13.0588107243021	-13.0656817578202	-13.0551309536888	-13.0461783276304	-13.1037208624535	-13.0852299540673	3954.65402391343	2795.74095153548	3247.31558700707	3452.16934408719	3621.36639958475	4960.37906580141	0.997365280385936	0.996271161032596	0.996792286093405	0.996984701951066	0.997112903640161	0.997895223186058	194	55458	140	133	113	87	65	32	0	0	0	0	0	0	55300	55307	55327	55353	55375	55408	212	212	212	212	212	212
C3_HEAD_AND_NECK	50_60	UKBB	VWXY20_SUICI_OTHER_INTENTI_SELF_H	-13.0441637032533	-13.0254136791039	-13.0188926767238	-13.0068346243229	-12.9246490200652	-12.889774866139	3374.44046769826	2376.67145337112	2566.66738320575	2963.61646368618	2704.1749002527	3761.97511623617	0.996915722470982	0.995627193471961	0.995952911938868	0.996498224604162	0.996186511958307	0.997266188127998	289	55283	203	194	169	129	111	62	0	0	0	0	0	0	55162	55171	55196	55236	55254	55303	207	207	207	207	207	207
C3_HEAD_AND_NECK	50_60	UKBB	VWXY20_SURGI_OPERA_OTHER_SURGI_PROCED_CAUSE_ABNORMAL_REACTION_PATIENT_COMPLICATION_WO_MENTION_MISAD_TIME_PROCED	-13.4448750451794	1.35527018960581	1.70311073821354	-13.372257753727	1.33134873355882	-13.3424020459654	1490.04473091379	0.717411811135415	0.717641158027958	1549.50817071751	1.00696617474414	2432.99198688412	0.992800677433701	0.0588770229743337	0.0176343966741413	0.993114340557173	0.186122040304617	0.995624464324213	1885	53823	1502	1270	937	705	490	238	3	4	2	0	1	0	54006	54238	54571	54803	55018	55270	197	196	198	200	199	200
C3_HEAD_AND_NECK	50_60	UKBB	VWXY20_SURGI_OTHER_MEDICAL_PROCED_CAUSE_ABNORMAL_REACTION_PATIENT_COMPLICATION_WO_MENTION_MISAD_TIME_PROCED	-13.4884822152729	1.35107083540289	1.70218186749838	-13.4134191988194	1.36539444634693	-13.3791666091394	1530.77057775865	0.718483840300521	0.718774909989856	1606.84877353961	1.0076816019269	2530.49060230781	0.992969480472036	0.0600471730532296	0.017876273503553	0.993339612309627	0.175422022825384	0.995781458058446	2070	52117	1668	1396	1015	753	521	249	3	4	2	0	1	0	52336	52608	52989	53251	53483	53755	180	179	181	183	182	183
C3_HEAD_AND_NECK	50_60	UKBB	VWXY20_TRANSPO_ACCIDENTS	2.07406425479482	-13.7371938695461	-13.763156205858	-13.7589081569858	-13.7694731045871	-13.7480804036822	1.01501860054262	2069.11075514719	2270.5276225152	2537.52770526178	2577.38300183142	3963.37481575131	0.0410152697151882	0.994702741577089	0.995163528297782	0.995673754979204	0.99573738255768	0.997232318514731	752	48579	565	521	435	346	239	115	1	0	0	0	0	0	48596	48640	48726	48815	48922	49046	169	170	170	170	170	170
C3_HEAD_AND_NECK	50_60	UKBB	VWXY20_UNSPE_FALL	-13.3032608197616	1.84617902187599	-13.3148838414352	-13.3370549918737	-13.3302990934181	3.57598935315565	2513.17238346099	1.00714849644449	2313.75205320985	2867.82419186564	3062.10898262439	1.00582219186618	0.995776486755735	0.0667913752896819	0.995408461509471	0.996289384845756	0.996526574885627	0.00037756273475212	572	55149	478	380	273	186	119	50	1	1	1	1	1	1	55035	55133	55240	55327	55394	55463	207	207	207	207	207	207
C3_HEAD_AND_NECK	50_60	UKBB	WEIGHTLOSS	1.90009907563908	-13.5363388303437	1.78453367323138	-13.5194274839681	-13.497880233119	-13.4629553913463	1.00928694894896	1756.44496134251	1.00741212611727	2507.00988537457	2628.76912829299	4138.76901145298	0.0597525182494229	0.993851029158361	0.0764935763423988	0.995697308478288	0.99590313854422	0.997404574820191	930	55150	770	625	456	309	207	93	2	1	1	0	0	0	55099	55244	55413	55560	55662	55776	209	210	210	211	211	211
C3_HEAD_AND_NECK	50_60	UKBB	Z21_ACQUI_ABSENCE_ORGANS_NOT_ELSEW_CLASSIFIED	-14.0208668558438	1.24755275234244	2.34236938993592	-13.9702546852895	2.97646867851853	-13.9367556451451	2596.8455259842	1.02207280874463	0.739313340217655	3142.44502031988	0.73886529029167	5238.27528027454	0.995692089217882	0.222233547327172	0.00153331114154961	0.996452885019475	5.61500642053936e-05	0.997877181239417	2379	32529	2043	1688	1150	746	464	196	5	5	4	2	2	0	32808	33163	33701	34105	34387	34655	52	52	53	55	55	57
C3_HEAD_AND_NECK	50_60	UKBB	Z21_ARTIF_OPENI_STATUS	3.00565125908075	2.46506710961591	-13.3019053022798	-13.2553202291849	-13.1523055849875	-13.1798447472179	1.01495412138465	1.01363327684708	3383.31544341484	4095.40631407626	4273.12436802057	5866.55404582082	0.00306277116948347	0.0150193485377225	0.996863030449106	0.997417546372052	0.997544184514144	0.998207468011149	318	29531	274	193	128	92	54	29	2	1	0	0	0	0	29499	29580	29645	29681	29719	29744	74	75	76	76	76	76
C3_HEAD_AND_NECK	50_60	UKBB	Z21_ATTN_ARTIF_OPENI	-13.0777392125264	-13.080135788115	-13.0385035498409	-12.9955251452651	-13.0172760041185	-13.0088161128714	5409.32634408349	3938.49720209929	4665.39495107571	5906.81232005782	6149.14569548943	11931.3481465041	0.99807101376783	0.997350151929042	0.997770133666042	0.998244582704487	0.998310940038783	0.999130062139931	152	43495	132	104	83	50	31	11	0	0	0	0	0	0	43421	43449	43470	43503	43522	43542	94	94	94	94	94	94
C3_HEAD_AND_NECK	50_60	UKBB	Z21_CARRIER_INFECTIOUS_DISEA	3.83210604307969	-12.6617436519889	-12.6701604649652	-12.6436748208431	-12.6481731965108	-12.8224652517614	0.720733821979962	2209.9993069467	2686.37784939691	3432.45474867964	3810.04615666572	5436.56487899953	1.05520768995273e-07	0.995428706935862	0.996236833198961	0.997060945924659	0.997351275243106	0.998118143018955	231	55216	198	151	103	67	35	18	2	0	0	0	0	0	55040	55087	55135	55171	55203	55220	207	209	209	209	209	209
C3_HEAD_AND_NECK	50_60	UKBB	Z21_DEPENDENCE_ENABL_MACHINES_DEVICES_NOT_ELSEW_CLASSIFIED	-13.7880289572554	3.48992347261191	-13.7161479833782	-13.6199508869001	-13.5587000287214	-13.441858602417	7145.9262046171	1.04153932130452	7065.15088124742	9541.57154693733	11038.1240944973	22134.3209236313	0.998460486676226	0.000805970512895309	0.998451003238423	0.998861073903007	0.999019917279029	0.999515456072714	344	29515	306	237	151	84	49	13	1	1	0	0	0	0	29528	29597	29683	29750	29785	29821	24	24	25	25	25	25
C3_HEAD_AND_NECK	50_60	UKBB	Z21_FACTO_INFLUENCI_HEALTH_STATUS_CONTACT_W_HEALTH_SERVI	0.677637229621263	0.470631244737779	0.872916538199043	-0.576111362618945	0.578416988509897	0.389440216033328	0.531382359276975	0.440220194302848	0.411701329372391	1.01295717387569	0.597799641134254	1.01190226374852	0.202226178642509	0.285032968391593	0.0339835767958937	0.569531191284595	0.333255831420906	0.700341501043021	16549	38145	13699	12154	9575	5974	4129	1892	17	14	10	4	4	1	40887	42432	45011	48612	50457	52694	91	94	98	104	104	107
C3_HEAD_AND_NECK	50_60	UKBB	Z21_FAMILY_HISTORY_OTH_SPECIFIC_DISORD	-13.9267361835998	-13.9298271310319	-13.9540301532809	-13.9372570928805	-13.9972308592297	-13.9916972378672	8135.68307031492	6164.12466729906	6859.71879526745	8632.39960045255	8941.08138835488	16833.6827607723	0.998634174627948	0.998196924114522	0.998376945487986	0.998711793019575	0.998750915090726	0.999336820226521	406	29570	338	289	218	149	100	38	0	0	0	0	0	0	29615	29664	29735	29804	29853	29915	23	23	23	23	23	23
C3_HEAD_AND_NECK	50_60	UKBB	Z21_FIT_ADJ_OTH_DEVICES	-13.190507480531	-13.1776213351761	-13.1514849102643	-13.0764968396666	-13.0363910458992	-13.0128943070915	3426.75198304108	2620.30485827806	3258.16359614573	4070.90611433711	4231.50075703598	6728.52863249995	0.996928731250493	0.995987422509731	0.996779370354792	0.997437052906078	0.997541884242177	0.998456901716021	372	43946	316	270	183	119	78	37	0	0	0	0	0	0	43913	43959	44046	44110	44151	44192	89	89	89	89	89	89
C3_HEAD_AND_NECK	50_60	UKBB	Z21_FOLLOW__EXAM_TREAT_CONDI_OTH_MALIG_NEOPLASMS	-14.4058273772686	-14.3736717757991	1.619739665371	-14.3520032983582	-14.308243575433	-14.3282473371187	3345.09101180261	2514.36209631454	1.00977622817074	3599.35139538313	3834.40649293972	6617.72836827652	0.996563874740602	0.995438815935011	0.10870126237576	0.996818534717461	0.997022668262251	0.998272476933863	985	46821	821	733	538	367	239	90	1	1	1	0	0	0	46845	46933	47128	47299	47427	47576	139	139	139	140	140	140
C3_HEAD_AND_NECK	50_60	UKBB	Z21_MEDICAL_OBSER_EVALU_SUSPECTED_DISEA_CONDI	-14.0470468361929	-14.041213172041	-14.053099529312	-14.0581107349084	-14.0582116552274	-14.0494302240593	2742.92995276022	2099.44460634517	2315.64853151708	2805.30574775895	2893.81187514001	4397.5569446305	0.995913904839752	0.994663739328504	0.995157865208615	0.996001611385346	0.996123871766364	0.997450901822215	1095	46906	891	772	605	415	295	131	0	0	0	0	0	0	46967	47086	47253	47443	47563	47727	143	143	143	143	143	143
C3_HEAD_AND_NECK	50_60	UKBB	Z21_OTHER_MEDICAL_CARE	-15.2158275771573	-15.1749422104998	-15.1660309094231	-15.1705164342545	1.63120161503767	-15.1104811341177	3443.04158850714	2593.97607232581	2900.46413211825	3124.80517532234	0.718649402315968	5890.41419124103	0.996473921655012	0.995332345903826	0.99582801709659	0.996126391050306	0.0232187744392272	0.997953215853973	2607	45512	2046	1579	1242	1060	814	308	0	0	1	1	2	0	45926	46393	46730	46912	47158	47664	147	147	146	146	145	147
C3_HEAD_AND_NECK	50_60	UKBB	Z21_OTHER_ORTHOPA_FOLLOW__CARE	-12.9631949529938	-12.9870172544583	-12.9956267592938	-13.0126858843707	-13.0347168756747	-13.0553205722948	5006.5604315799	3532.88049239687	3904.67251640979	4172.71948022234	4051.5636248905	5198.3353825815	0.997934086346104	0.997066949407771	0.997344465953906	0.997511789521863	0.997433045023752	0.997996160885336	282	43442	200	189	164	134	105	64	0	0	0	0	0	0	43447	43458	43483	43513	43542	43583	77	77	77	77	77	77
C3_HEAD_AND_NECK	50_60	UKBB	Z21_OTHER_SPECIAL_EXAM_INVES_PERSONS_WO_COMPLA_REPOR_DIAGNOSIS	-11.8686737914891	-11.9039917214253	-11.9760749825603	-12.0338810478234	-12.0428300058291	-12.4212324974095	2982.73222575227	2280.63431537545	2755.48157256861	3404.08200658571	3345.77146129655	6457.56304297963	0.996825123454362	0.995835383158541	0.996532186845779	0.997179378206175	0.997128086155033	0.998465256404251	127	45928	110	94	61	42	27	13	0	0	0	0	0	0	45810	45826	45859	45878	45893	45907	135	135	135	135	135	135
C3_HEAD_AND_NECK	50_60	UKBB	Z21_PERSONAL_HISTORY_ALLERGY_DRUGS_MEDICAM_BIOLO_SUBST	1.19667667557335	1.70797872621601	0.91169364463045	-14.0601599748903	2.77619633753788	-14.0618290217231	1.02948374311836	0.61323034200504	1.02111695295366	2184.42336314168	0.537471438323209	3662.39789944872	0.245071141085302	0.00534921392439881	0.371943080103705	0.99486440801969	2.40065247529916e-07	0.996936518364585	4036	33175	3329	2889	2164	1464	974	424	6	6	5	4	4	0	33826	34266	34991	35691	36181	36731	50	50	51	52	52	56
C3_HEAD_AND_NECK	50_60	UKBB	Z21_PERSONAL_HISTORY_CERTA_OTH_DISEA	1.79645000805269	1.05336097381527	1.43136985176167	1.19579582984281	0.66811793699867	1.7966272324232	0.484340317891967	0.527762815406456	0.528155294851479	0.727171209256506	1.01316076497875	1.01310557808804	0.000208025537180331	0.0459449798268702	0.00672567099157156	0.100083529882937	0.509613768747471	0.0761647699042312	6866	37429	5836	4823	3440	2224	1396	559	14	9	6	3	2	1	38341	39354	40737	41953	42781	43618	104	109	112	115	116	117
C3_HEAD_AND_NECK	50_60	UKBB	Z21_PERSONAL_HISTORY_MALIG_NEOPLASM	0.763158153998647	1.02092307169479	0.754043943834412	1.20469050632911	-13.8534829149007	-13.8291631791995	1.01140529732713	0.720273719910741	1.00914354800763	1.00951225587017	2008.91766331934	3337.44861547074	0.450517676805107	0.15636313190897	0.454935736204597	0.232736572206215	0.994497836956656	0.996693868434962	2285	32536	1972	1601	1078	711	442	191	4	3	2	1	0	0	32719	33090	33613	33980	34249	34500	126	127	128	129	130	130
C3_HEAD_AND_NECK	50_60	UKBB	Z21_PERSONAL_HISTORY_MEDICAL_TREAT	0.526849770362917	1.18367824706917	-14.5452735742118	1.78702252370949	-14.5109948523153	-14.5938728280044	1.01427735179864	0.597778617331131	1892.0997649049	0.723589978898692	2851.79010532297	5179.47315955812	0.603458382079671	0.0476891346373104	0.993866425476884	0.0135240846648929	0.995940076806316	0.997751854282145	3446	34988	3070	2434	1596	952	559	191	5	4	2	2	0	0	35257	35893	36731	37375	37768	38136	102	103	105	105	107	107
C3_HEAD_AND_NECK	50_60	UKBB	Z21_PERSONAL_HISTORY_OTH_DISEA_CONDI	2.4001613046065	0.731492564287218	2.19930163841277	-14.9893429466152	-14.9421537388371	-14.8838641542427	0.625792628775906	1.02456901709039	0.617886406811197	3831.7377838869	3879.75792114136	5931.42811043367	0.000125363156437575	0.47525718375736	0.000371710448793504	0.996878770029392	0.996927106138294	0.997997852670585	4040	33571	3366	2856	2067	1377	922	424	7	4	3	0	0	0	34191	34701	35490	36180	36635	37133	47	50	51	54	54	54
C3_HEAD_AND_NECK	50_60	UKBB	Z21_PERSONAL_HISTORY_RISK__NOT_ELSEW_CLASSIFIED	-14.9817685546605	-14.9714259468596	-14.9861949465737	-14.9579707161215	-14.9650648227206	-14.9358603434245	7091.21641095717	5335.3551816033	6040.56427995545	7497.7362763255	7874.21821582124	12726.0405659892	0.998314293029887	0.997761076154626	0.998020509218551	0.99840822275701	0.99848360984441	0.999063566584384	1378	30491	1121	971	739	496	319	137	0	0	0	0	0	0	30719	30869	31101	31344	31521	31703	29	29	29	29	29	29
C3_HEAD_AND_NECK	50_60	UKBB	Z21_PERSONS_ENCOUNTERI_HEALTH_SERVI_CIRCUMSTANC_RELATED_REPRODUCTION	-12.947429016154	-12.9028140820165	-12.9356231864304	-12.9299685749303	-12.9551137099341	-12.9029805951364	4175.64852906636	2757.51030143653	2427.89001403425	2237.21688339417	1821.67850521269	2027.99888351307	0.997526004143158	0.996266589258217	0.995748948620129	0.99538866126883	0.994325783581779	0.994923557586192	440	54281	147	163	204	249	268	225	0	0	0	0	0	0	54365	54349	54308	54263	54244	54287	209	209	209	209	209	209
C3_HEAD_AND_NECK	50_60	UKBB	Z21_PERSONS_ENCOUNTERI_HEALTH_SERVI_EXAM_INVES	0.394571384795861	0.24052201540019	0.124256632756435	-13.9998529883666	0.434257851941386	-13.9950574116493	0.730166198155523	0.596393865968218	0.721512182231168	1347.58397392189	1.00698307641089	2247.12222230543	0.588931055547567	0.686732019738249	0.863266966969249	0.991711042991713	0.66628920076071	0.995030814105791	7056	51288	6256	5748	4543	1665	1159	501	7	6	3	1	1	0	51897	52405	53610	56488	56994	57652	184	185	188	190	190	191
C3_HEAD_AND_NECK	50_60	UKBB	Z21_PERSONS_ENCOUNTERI_HEALTH_SERVI_OTH_CIRCUMSTANC1	1.75487728128713	1.19621758163642	1.45556681001046	-14.5561289796787	-14.562339835325	-14.5799917449265	0.72300227629634	0.720307025550047	0.72073244359611	2417.56677308265	2291.38905145677	3386.68343136089	0.0152155080618392	0.0967726800543902	0.0434284145108989	0.995195979472122	0.994929281911846	0.996565042286563	2455	53291	1875	1632	1271	990	767	431	5	3	2	0	0	0	53686	53929	54290	54571	54794	55130	180	182	183	185	185	185
C3_HEAD_AND_NECK	50_60	UKBB	Z21_PERSONS_ENCOUNTERI_HEALTH_SERVI_SPECIFIC_PROCED_HEALTH_CARE	0.0584081960488585	0.23427890897995	0.569762505828644	0.166521006704946	1.29562361258296	-13.0036684585109	1.00995714212464	0.718458453874572	0.718963522969244	1.00825716579035	0.590118876279621	1186.64322749178	0.953882168835631	0.744359641163084	0.428082232675213	0.868820192441096	0.0281256115201464	0.991256665522188	6218	49713	5018	4150	3120	2309	1657	738	7	6	5	3	3	0	50735	51603	52633	53444	54096	55015	171	172	173	175	175	178
C3_HEAD_AND_NECK	50_60	UKBB	Z21_PERSONS_W_POTEN_HEALTH_HAZARDS_RELATED_COMMUNICAB_DISEA	3.37774275117203	-12.2969919381634	-12.3056991798227	-12.2795890391868	-12.3177912386168	-12.445497049125	0.719788938055117	1505.85112787593	1898.66333430292	2392.20198856741	2574.1412498679	3755.11052842889	2.69642511322821e-06	0.993484434960194	0.994828752170985	0.995904337707679	0.996181974106808	0.997355590017273	377	55490	326	254	153	98	57	28	2	0	0	0	0	0	55329	55401	55502	55557	55598	55627	210	212	212	212	212	212
C3_HEAD_AND_NECK	50_60	UKBB	Z21_PERSONS_W_POTEN_HEALTH_HAZARDS_RELATED_FAMILY_PERSONAL_HISTORY_CERTA_CONDI_INFLUENCI_HEALTH_STATUS	0.96218787687984	0.021866407602362	0.736005266885698	-0.666375411571175	0.148000991743334	1.12628897282296	0.43653815965082	0.519246542481326	0.431551853765066	1.00959216675677	0.719770040801066	0.719694727718395	0.0275150381181554	0.966409571857569	0.0881039843575676	0.509225492385542	0.837085717558448	0.117593750996854	15259	43370	12578	10894	8213	5708	3796	1645	16	10	8	4	4	2	45919	47603	50284	52789	54701	56852	116	122	124	128	128	130
C3_HEAD_AND_NECK	50_60	UKBB	Z21_PRESENCE_CARDIAC_VASCULAR_IMPLANTNTS_GRAFTS	2.68160377860386	2.8305437082326	-14.5735660369808	-14.55670360931	-14.4932626393853	4.68153878216367	1.0446675591127	0.759386561813674	5286.69440333668	6848.53640665837	8166.51369667905	1.0387311679769	0.0102598994689145	0.000193458980047614	0.997800514324735	0.998304081393316	0.998583980281576	6.57573709108367e-06	964	30693	880	658	424	254	125	42	3	2	1	1	1	1	30748	30970	31204	31374	31503	31586	26	27	28	28	28	28
C3_HEAD_AND_NECK	50_60	UKBB	Z21_PRESENCE_OTH_DEVICES	-12.7788622399887	-12.7651503302378	-12.7581442885309	-12.7356478166918	-12.7114936140038	-12.6713108556271	8107.96435240097	5864.2670518074	6344.11408021876	6575.93846757273	7258.13017997288	11319.3583064384	0.998742464542084	0.998263191592153	0.998395438770133	0.998454734565645	0.998602629180917	0.999106818521727	226	29305	168	155	133	104	73	28	0	0	0	0	0	0	29338	29351	29373	29402	29433	29478	25	25	25	25	25	25
C3_HEAD_AND_NECK	50_60	UKBB	Z21_PRESENCE_OTH_FUNCTIONAL_IMPLANTNTS	-15.0601125692707	-15.0434943591884	-15.0200693970941	-15.0185701741355	-15.0406068821223	-15.0972781943331	5542.18245878642	4399.69070462863	5723.49365964362	7752.74069931517	9147.03924770245	15637.8426367871	0.997831861977792	0.997271865386068	0.997906127195884	0.998454343020466	0.998688027646593	0.999229696602662	1680	32751	1548	1187	716	405	203	79	0	0	0	0	0	0	32844	33205	33676	33987	34189	34313	39	39	39	39	39	39
C3_HEAD_AND_NECK	50_60	UKBB	Z21_PREVIOUS_SUICIDE_ATTEMPT	-13.0411496024841	-13.0278361175448	-12.9956167096597	-12.9897383720403	-12.9921724742737	-12.8962174909338	3404.23657951556	2563.24963694676	2828.6827686422	3133.3939710281	3140.46330402093	5445.85551568524	0.996943424397977	0.995944731876276	0.996334348421996	0.996692314434362	0.996699141733123	0.998110547886911	263	55526	198	177	144	117	79	33	0	0	0	0	0	0	55381	55402	55435	55462	55500	55546	210	210	210	210	210	210
C3_HEAD_AND_NECK	50_60	UKBB	Z21_PROBL_RELATED_LIFESTYLE	1.88992559268327	1.31955415598045	0.869788436115502	-14.6086636516983	-14.6073174111117	-14.6128730131411	0.723684884634696	0.720860395593983	1.01006726545561	2604.47225097412	2458.46698570939	3594.45439744386	0.0090137785439173	0.0671712273580832	0.389172329840051	0.995524634191078	0.995259287788165	0.996756293901539	2144	52784	1609	1442	1140	905	707	401	4	2	1	0	0	0	53145	53312	53614	53849	54047	54353	170	172	173	174	174	174
C3_HEAD_AND_NECK	50_60	UKBB	Z21_TOBAC_USE	2.40908002264429	1.75251447411949	-12.9122547329038	-12.8812175894544	1.67588898997052	-12.8622397231754	1.01173439572236	1.00965644525614	1648.89489518864	1706.70148782082	1.00796342493026	1710.06199840525	0.0172592075414581	0.082607470397325	0.993751946572074	0.993978075757931	0.0963827941452107	0.993998763940362	767	54125	518	455	399	362	330	241	3	2	1	1	1	0	54183	54246	54302	54339	54371	54460	188	189	190	190	190	191
C3_HEAD_AND_NECK	50_60	UKBB	Z21_TRANSPLANTED_ORGAN_TISSUE_STATUS	-13.0995970138223	-13.061157347399	-13.0884736572903	-13.0714974896894	-13.1346034052483	-13.1914554123402	8967.21706045974	6311.29001819137	7931.67386924251	9174.84182756189	10792.446461988	20331.4803009019	0.998834425170916	0.998348786329742	0.99868336917423	0.998863245524958	0.999028960234437	0.999482317189216	160	29193	140	105	68	46	28	8	0	0	0	0	0	0	29189	29224	29261	29283	29301	29321	24	24	24	24	24	24
C3_HEAD_AND_NECK	60_70	UKBB	AB1_BACTINF_NOS	-12.7702496548933	2.34418044493179	-12.7239221254446	-12.6920354700277	-12.6702018879366	-12.8388422351813	2206.1947689069	1.00406355536191	2445.96623917106	2781.25293662534	3016.92858162668	5512.08295224518	0.995381582676731	0.0195594490796266	0.995849421358956	0.99635892735056	0.996649132229054	0.998141554685561	329	66832	269	183	106	79	57	18	1	1	0	0	0	0	66613	66699	66776	66803	66825	66864	278	278	279	279	279	279
C3_HEAD_AND_NECK	60_70	UKBB	AB1_BACT_INTEST_OTH	-12.9946855562266	-12.9578607724636	-12.9372524224081	-12.9261386422007	-12.9161156766688	-12.829486799159	2023.58584238357	1581.5007495463	1808.68866872511	2172.41929391071	2207.98612027085	3517.51925256017	0.994876329186751	0.993462689551216	0.99429291169619	0.995252525317739	0.995332619886173	0.99708987328585	558	65636	431	322	251	176	132	59	0	0	0	0	0	0	65490	65599	65670	65745	65789	65862	273	273	273	273	273	273
C3_HEAD_AND_NECK	60_70	UKBB	AB1_CANDIDIASIS	-13.4860828182065	0.841517085265727	1.13472153270426	2.16483805443996	-13.417236148022	-13.4039066698552	1616.65929063979	1.00393829203755	1.00402859940818	0.712848022219811	1901.54357218954	2872.08712222693	0.993344168105497	0.401909432838989	0.258405214870401	0.00239035977991198	0.994370196456604	0.996276320700442	1380	65117	1087	816	596	428	283	146	3	4	3	2	0	0	65119	65390	65610	65778	65923	66060	288	287	288	289	291	291
C3_HEAD_AND_NECK	60_70	UKBB	AB1_DERMATOPHYTOSIS	-15.1170507659016	0.60967418916602	-15.0804645301379	-15.072033146756	0.830331516425073	-15.0703785550707	2628.95369209699	0.713628630139067	1945.31551466149	2025.66182905923	0.712590168040252	2844.33070932868	0.995412016964084	0.39292229229438	0.99381470552696	0.994063356768098	0.243925862646428	0.99577251475183	2790	64561	1813	1763	1576	1457	1155	656	4	4	2	2	2	0	65269	65319	65506	65625	65927	66426	265	265	267	267	267	269
C3_HEAD_AND_NECK	60_70	UKBB	AB1_GASTROENTERITIS_NOS	0.960062802729073	-0.214292523737044	0.148927534091868	-13.1183568172477	0.913479722613833	2.79685636443421	0.713205559918846	1.00391173998508	1.0039940792486	930.407029838	1.00358488770216	1.00365938448276	0.178262673764513	0.830970109228477	0.882078338010392	0.988750528273532	0.362708239726318	0.00532545005558553	3534	68321	2780	2253	1642	1114	668	175	4	2	3	2	2	1	68770	69297	69908	70436	70882	71375	301	303	302	303	303	304
C3_HEAD_AND_NECK	60_70	UKBB	AB1_HEPATITIS_OTHER_VIRAL	-11.6405949274258	-11.6351878202454	-11.6829883345402	3.64042814440265	-11.7422030923881	-11.8144620764494	2023.75177602977	1604.1714722299	1812.80902821124	1.00513382841582	2254.08966326255	3676.03912903705	0.995410603283416	0.994212928300779	0.994857918653451	0.000292521511085696	0.995843608026552	0.997435674560058	112	71387	85	69	57	38	31	11	0	1	1	1	0	0	71096	71112	71124	71143	71150	71170	318	317	317	317	318	318
C3_HEAD_AND_NECK	60_70	UKBB	AB1_HERPES_SIMPLEX	-12.5161386729995	-12.4909863596039	-12.4447568645429	-12.4329110750418	2.5279772288338	-12.3722318018834	2179.01342782792	1656.23993964263	1674.69578432462	1806.0729212454	1.00431939670072	2526.70892078119	0.995417018194029	0.993982592467799	0.994070930330398	0.994507447995656	0.0118323610011155	0.996093110208076	330	63445	206	179	171	146	124	71	1	1	1	1	1	0	63289	63316	63324	63349	63371	63424	279	279	279	279	279	280
C3_HEAD_AND_NECK	60_70	UKBB	AB1_INFECT_PARASIT	0.437963199936974	0.296923237229007	0.341106971986745	0.359972439958456	0.149569953830399	-0.0652541240898205	0.5111109490305	0.42003642935198	0.45789353419579	0.509394172676235	0.584899227950545	1.00452959605403	0.391508557648068	0.479629385505522	0.456303024721302	0.479772968056089	0.798167680178826	0.948205942230699	12635	53644	9198	7829	6256	4963	3641	1796	19	16	13	8	4	1	56835	58204	59777	61070	62392	64237	227	230	233	238	242	245
C3_HEAD_AND_NECK	60_70	UKBB	AB1_INTESTINAL_INFECTIONS	0.730209246948558	0.224142065885968	-0.16080040281456	-13.0723366339271	1.10159593452254	1.74917623193374	0.713239370033345	0.712591085511982	1.00394240368692	764.551588547609	0.712043525391942	1.00346134938064	0.305933208022059	0.753107034733147	0.872747986205904	0.986358399417289	0.121841369955328	0.0813087078423702	4547	68844	3482	2854	2167	1541	1033	363	5	4	4	3	3	1	69599	70227	70914	71540	72048	72718	305	306	306	307	307	309
C3_HEAD_AND_NECK	60_70	UKBB	AB1_MYCOSES	-14.0563791027202	0.849267188799771	-0.369447693530215	0.460886203547073	0.497420825578696	-14.0516220803264	1185.50552402317	0.508227168035249	1.00406335448588	0.712718185249911	0.712172679062836	1473.98024683369	0.990539812038623	0.0947140640777039	0.712908599182571	0.517852142027122	0.484892465025655	0.992393790540898	4390	65709	3026	2719	2310	2022	1555	848	8	9	5	4	2	0	66777	67084	67493	67781	68248	68955	288	287	291	292	294	296
C3_HEAD_AND_NECK	60_70	UKBB	AB1_OTHER_BACTERIAL	0.687372874871575	1.47575953998725	-13.1480661092896	-13.1510912380974	-13.1505961065549	-13.161065651815	1.00422574469201	0.583656124106985	1106.89233659879	1450.92102240214	1711.37833759514	3337.94567140988	0.493671839568457	0.0114559456407525	0.990522662489853	0.99276810465935	0.99386894521862	0.996854057880907	2310	69580	1991	1253	781	465	262	83	4	3	0	0	0	0	69588	70326	70798	71114	71317	71496	307	308	311	311	311	311
C3_HEAD_AND_NECK	60_70	UKBB	AB1_OTHER_BACT_INOTHER	-13.0504791594571	1.05587271153257	0.667425091578664	1.08083230100796	1.12176782331316	-12.9804259199909	1014.47928630542	0.712868517879934	1.00405785744238	1.00392902483541	1.00354908188729	1851.24393743319	0.989736124944263	0.138563801301229	0.506224659800873	0.281657974560656	0.263652140759819	0.994405493322374	2244	68009	1793	1356	1003	666	457	228	5	5	3	2	1	0	68170	68607	68960	69297	69506	69735	285	285	287	288	289	290
C3_HEAD_AND_NECK	60_70	UKBB	AB1_OTHER_SEPSIS	-14.1070260006405	1.29954844550596	-14.0416773345242	-14.054087388872	-14.0763690304456	-14.0913083852512	1808.34415932188	0.7124002237156	1961.59346797525	2703.50300676719	3327.75908326423	6976.7327368397	0.993775706895858	0.0681243963149597	0.994288550581361	0.995852237334346	0.996624970814473	0.998388467756773	1917	69269	1691	1017	632	342	175	50	2	2	0	0	0	0	69192	69866	70251	70541	70708	70833	301	301	303	303	303	303
C3_HEAD_AND_NECK	60_70	UKBB	AB1_OTHER_SUPERF_MYCOSIS	-13.684417616446	2.11539170088815	-13.6887962322998	-13.6728002055047	-13.6777510119503	-13.695382673556	2665.03703002675	0.713924252439546	1939.2760613679	2018.32255996556	2077.92118959217	3100.29434224744	0.995903044709398	0.00304609241263732	0.994368007377395	0.994594901249795	0.994748026245986	0.996475399544587	656	64102	405	399	373	350	286	149	2	2	0	0	0	0	64089	64095	64121	64144	64208	64345	262	262	264	264	264	264
C3_HEAD_AND_NECK	60_70	UKBB	AB1_OTHER_VIRAL	-13.9620498858876	-13.9559221689544	0.898600799315566	-13.9266835941019	-13.9212893016981	-13.9363695359281	2228.99366165469	1603.73211236889	1.00440431051742	1819.22040354759	1864.30312996266	2779.69394515999	0.995002214952424	0.993056774129654	0.370968633737905	0.993892011507054	0.994042021173786	0.995999715176866	1290	68964	814	777	713	610	486	253	1	1	1	0	0	0	69130	69167	69231	69334	69458	69691	309	309	309	310	310	310
C3_HEAD_AND_NECK	60_70	UKBB	AB1_PEDICULOSIS_ACARIASIS_OTHERINFEST	-11.9735861021353	-11.9949311524516	-12.0161812265272	-11.9845681948358	-11.9594843762088	-11.9827997674895	2507.23102006809	1881.31453591574	1877.16661131522	1796.50914966307	1829.83887363738	2797.93787482152	0.996189619904149	0.994912862602349	0.994892589742967	0.994677326854595	0.994785212981989	0.996582889924553	142	71345	82	76	75	78	67	36	0	0	0	0	0	0	71086	71092	71093	71090	71101	71132	319	319	319	319	319	319
C3_HEAD_AND_NECK	60_70	UKBB	AB1_SCABIES	-11.9780325361285	-12.013034011591	-12.0250217120856	-12.0024097730158	-11.9780829885351	-12.0239134326215	2705.02280532969	2071.56450386168	2017.6036904721	1919.13734287958	1986.92877611256	3384.83331610075	0.996466922209169	0.995373081249983	0.995244595155353	0.995010010587393	0.995190029098125	0.997165687696955	123	71342	70	63	65	67	59	28	0	0	0	0	0	0	71076	71083	71081	71079	71087	71118	319	319	319	319	319	319
C3_HEAD_AND_NECK	60_70	UKBB	AB1_SEPSIS	0.857637335577852	1.25371841955876	-13.0320282009453	-13.0451643570165	-13.0703864311816	-13.0964895860375	1.00428078826945	0.712310418307733	1156.50431636569	1588.2700925615	1974.63343074558	4109.33050105356	0.393115172829181	0.0783954098681543	0.991009256169652	0.99344669508303	0.994718724385334	0.997457135864484	1974	69342	1739	1050	648	355	180	53	3	2	0	0	0	0	69272	69961	70363	70656	70831	70958	302	303	305	305	305	305
C3_HEAD_AND_NECK	60_70	UKBB	AB1_SEPSIS_BACT	1.28149213446518	2.06174008015932	-12.6507248579205	2.00698265852239	-12.6412359918051	-12.6443120296895	1.0045231097734	0.584299747280998	1154.57607547533	1.00396983650476	1965.30385709105	3785.15525039711	0.202053842641605	0.000417818126991233	0.991257729747124	0.0456032937131247	0.994867878856888	0.997334671388649	1421	67237	1257	753	452	256	140	44	5	4	1	1	0	0	67116	67620	67921	68117	68233	68329	280	281	284	284	285	285
C3_HEAD_AND_NECK	60_70	UKBB	AB1_SEPSIS_BACT_IMPL	-13.7297729682882	2.11261943736588	-13.6855974276309	2.0579309740528	-13.6623150859457	-13.6582981970568	1850.71361938151	0.584331166495269	1991.34446823353	1.00395803206985	3360.94218392446	6492.87941246883	0.994080838182624	0.00029982768658788	0.994516548437767	0.0403822208024666	0.996756587988299	0.998321586382743	1362	67166	1209	718	430	242	134	41	4	4	1	1	0	0	67036	67527	67815	68003	68111	68204	279	279	282	282	283	283
C3_HEAD_AND_NECK	60_70	UKBB	AB1_SEPSIS_CONDITION	0.718206575662289	0.553728560163077	0.276120926690159	1.18014074845902	0.990294493097211	1.40788147275955	0.584946621179508	0.50778223120717	0.712533006832927	0.583966234241482	0.712002655397523	1.00341614511357	0.219516205231438	0.275499857490454	0.698371140343105	0.0432895176313548	0.164268532007999	0.160590503846491	6897	66540	5778	4153	2788	1762	1069	403	12	9	7	6	3	1	67368	68993	70358	71384	72077	72743	279	282	284	285	288	290
C3_HEAD_AND_NECK	60_70	UKBB	AB1_SEPSIS_EXPLICIT	0.891724544163256	1.27875177950042	-13.0439904507358	-13.0579938248839	-13.0782795454462	-13.1034537853316	1.0043996346216	0.712512126965243	1179.71199356818	1615.51677137694	2012.06559543425	4174.5955110215	0.374638407503356	0.0727001088384262	0.991178027698368	0.99355088204217	0.994813845096562	0.997495559444496	1985	68406	1748	1055	652	357	181	53	3	2	0	0	0	0	68344	69037	69440	69735	69911	70039	296	297	299	299	299	299
C3_HEAD_AND_NECK	60_70	UKBB	AB1_SEPSIS_FUNGAL	-12.0145946577472	-12.011462284262	-12.0546402030208	-12.064974662358	-11.8466574363056	-11.819327733103	1713.05794574812	1573.17298710042	2042.86256563519	2705.59447398645	3381.45067268843	6104.61601684209	0.994404053280726	0.993908065245939	0.995291824497526	0.99644202958041	0.997204677328056	0.998455193054	315	65725	284	152	87	44	27	8	0	0	0	0	0	0	65488	65620	65685	65728	65745	65764	268	268	268	268	268	268
C3_HEAD_AND_NECK	60_70	UKBB	AB1_SEPSIS_FUNGAL_IMPL	-12.0151422389774	-12.0088526522373	-12.0546235155697	-12.0649542660275	-11.8466397076477	-11.8193115437796	1721.93149442703	1577.79491320345	2042.81411895023	2705.52671408831	3381.37815337785	6104.45302121153	0.994432636416528	0.99392723000053	0.995291719359022	0.99644194648666	0.997204621561236	0.998455153922028	312	65723	281	151	87	44	27	8	0	0	0	0	0	0	65486	65616	65680	65723	65740	65759	268	268	268	268	268	268
C3_HEAD_AND_NECK	60_70	UKBB	AB1_SEPSIS_IMPLICIT	-14.1827819481128	-14.1544467102917	1.07335640290173	1.46786773225885	-14.1351110783895	-14.173463181435	2025.61889888171	1620.88503377699	1.00396791743889	1.00395399844977	2815.42141088088	5239.28416360391	0.994413494911719	0.993032528077927	0.285018193199835	0.143717468235565	0.995994155805319	0.997841542222371	1628	67603	1393	968	622	411	252	84	2	2	2	1	0	0	67555	67980	68326	68537	68696	68864	281	281	281	282	283	283
C3_HEAD_AND_NECK	60_70	UKBB	AB1_SEPSIS_VIRAL	-13.0539647828512	-13.0234473727425	-13.0633879777475	-13.0719868904433	-13.053586319782	-13.0343902392281	2119.89472624767	1718.0338733071	2246.47014092578	2838.58353654447	3175.03912889682	5206.17101508035	0.995086788506797	0.993951744356689	0.995360269141001	0.996325667530978	0.996719654396827	0.998002384509386	516	65845	434	313	179	113	70	31	0	0	0	0	0	0	65657	65778	65912	65978	66021	66060	270	270	270	270	270	270
C3_HEAD_AND_NECK	60_70	UKBB	AB1_SEPSIS_VIRAL_IMPL	-13.0539647828512	-13.0234473727425	-13.0633879777475	-13.0719868904433	-13.053586319782	-13.0343902392281	2119.89472624767	1718.0338733071	2246.47014092578	2838.58353654447	3175.03912889682	5206.17101508035	0.995086788506797	0.993951744356689	0.995360269141001	0.996325667530978	0.996719654396827	0.998002384509386	516	65845	434	313	179	113	70	31	0	0	0	0	0	0	65657	65778	65912	65978	66021	66060	270	270	270	270	270	270
C3_HEAD_AND_NECK	60_70	UKBB	AB1_STREPTSTAPHYCOCC_INOTHER	-13.4250795398791	0.925457466142725	1.30431629628047	1.7260121599066	-13.3767218929196	-13.3479482562601	1595.17061686487	1.00410323777471	1.00407510608034	1.00399708495878	1957.49070172347	3243.81309470236	0.993285020969743	0.356697805309418	0.193936159210607	0.0855887720082864	0.994547613025802	0.996716798574412	1113	66684	903	684	458	306	207	98	2	2	2	1	0	0	66607	66826	67052	67204	67303	67412	285	285	285	286	287	287
C3_HEAD_AND_NECK	60_70	UKBB	AB1_VIRAL_HEPATITIS	-11.6241258148791	-11.622441491296	-11.6739445963867	3.50764865615527	-11.7664949646023	-11.7818265823994	1936.58742740139	1495.11758011667	1670.565664393	1.00515744492726	2114.2361939508	2917.11095819225	0.99521082565277	0.993797629462397	0.994424412910975	0.000483651777597865	0.995559504548416	0.996777458209406	131	71394	95	81	66	47	34	16	0	1	1	1	0	0	71112	71126	71141	71160	71173	71191	318	317	317	317	318	318
C3_HEAD_AND_NECK	60_70	UKBB	AB1_VIRAL_INOTHER	-12.3791956227849	-12.3377787397117	-12.2477123553855	-12.2151897731761	-12.2601247461508	5.33734717011159	1619.08324251229	1543.05386364344	2789.23862742602	3668.73308044052	4324.70075309784	1.01661916783935	0.993899589242691	0.993620431202616	0.996496452797654	0.997343417167188	0.997738074446246	1.52020821301883e-07	419	66475	376	255	64	34	18	8	0	0	0	0	0	1	66241	66362	66553	66583	66599	66609	277	277	277	277	277	276
C3_HEAD_AND_NECK	60_70	UKBB	AB1_VIRAL_NOS	-13.9538088795173	-13.9550358116099	0.927789470176975	-13.9337390929837	-13.9393708525002	-13.9657998651705	2277.42289054171	1640.26722306112	1.00446093643113	1846.28524643866	1897.52429331698	2889.6536288478	0.995111378279113	0.993211854055969	0.355658655429313	0.99397849829302	0.99413872655153	0.996143810247678	1224	68941	766	742	685	590	475	236	1	1	1	0	0	0	69089	69113	69170	69265	69380	69619	309	309	309	310	310	310
C3_HEAD_AND_NECK	60_70	UKBB	AB1_VIRAL_OTHER_INTEST_INFECTIONS	-13.1401573870229	1.36300121575205	-13.1446548242311	-13.1150556043449	1.70520945236869	-13.1222007217465	1902.94861808039	1.00440484812293	1537.11653308037	1702.85063744802	1.00401229643062	2523.24138599956	0.994490526286901	0.174773669887457	0.993176971888613	0.993854894435332	0.0894332373860552	0.995850593516958	725	65532	499	452	382	315	269	136	1	2	1	1	1	0	65486	65533	65603	65670	65716	65849	271	270	271	271	271	272
C3_HEAD_AND_NECK	60_70	UKBB	AB1_VIRAL_SKIN_MUCOUS_MEMBRANE	1.04977293890474	-13.9993732969095	-0.0963865821781355	0.0343893466087451	0.0548520982326268	-13.9840240563767	0.713991544559324	966.817703043118	1.00378908484525	1.00406137541271	1.00361122276527	1665.33288368529	0.14148386871381	0.988447156617526	0.923502509041842	0.972677601492026	0.956413537370605	0.993300134838583	3273	64237	2245	2074	1791	1558	1260	654	5	3	3	2	1	0	64971	65142	65425	65658	65956	66562	289	291	291	292	293	294
C3_HEAD_AND_NECK	60_70	UKBB	AB1_VIRAL_WARTS	2.00229933787577	-14.5650292182405	-14.5763827327245	-14.58547287853	-14.5460169308288	-14.5706186530647	0.714652774312608	2033.00359389605	2152.72392197343	2252.36308752282	2144.07462942049	3101.88631451673	0.00508216306202249	0.994283771773571	0.994597457785731	0.994833229885314	0.994586963932766	0.996252077693201	1353	63628	860	817	732	665	574	328	2	0	0	0	0	0	63840	63883	63968	64035	64126	64372	279	281	281	281	281	281
C3_HEAD_AND_NECK	60_70	UKBB	AB1_ZOSTER	-14.9946041844431	-14.9769260164869	0.270188366021265	0.453357649705641	-14.9381429747346	-14.9503857385088	2585.52560411656	1886.5388850061	1.00376377591917	1.00398499663417	2286.83143912509	3569.53732038412	0.995372741198009	0.993665790506935	0.787794824708635	0.651587294508188	0.994788059723403	0.996658209170377	2228	63968	1590	1468	1255	1056	821	390	2	2	2	1	0	0	64315	64437	64650	64849	65084	65515	289	289	289	290	291	291
C3_HEAD_AND_NECK	60_70	UKBB	ACUTE_RESPIRATORY_INFECTIONS	1.23356739811714	-0.0883495826399386	0.910033877695476	0.259294734042675	0.256800138173752	0.70836308890848	0.42281499172504	0.586091017176267	0.391192134468549	0.586172620203702	0.585361730599464	0.713900039085692	0.0035283717976694	0.880177826565467	0.0200020593616932	0.658234380230218	0.660876516731498	0.321078473492621	8879	49405	6070	5516	4794	4046	3214	1670	17	14	12	6	4	2	51965	52519	53241	53989	54821	56365	232	235	237	243	245	247
C3_HEAD_AND_NECK	60_70	UKBB	ALCOHOLACUTE10	-13.16990804256	-13.1689018678548	-13.1933838192561	-13.1747567389432	-13.1259850939867	-13.1752331046008	2404.37360254435	1795.72198599403	2151.07163771468	2430.28433109462	2483.4510777909	4053.65083715624	0.995629625222029	0.994148777268603	0.995106285132781	0.995674628119644	0.99578289575156	0.997406708916733	372	71435	265	241	190	136	99	48	0	0	0	0	0	0	71229	71253	71304	71358	71395	71446	313	313	313	313	313	313
C3_HEAD_AND_NECK	60_70	UKBB	ALCOHOLMENTAL	2.4781359315398	0.324183853825237	0.576646299643614	0.8734300366597	1.03620526293462	-11.3091230755511	0.458768598033599	1.00443898156498	1.00409075982945	1.00400705551361	1.00369187873456	860.461224496994	6.6007794751285e-08	0.746883698134592	0.565766846650671	0.384330941507776	0.301887679781934	0.989513629825851	1698	70599	1251	1085	876	642	450	186	9	4	3	2	1	0	70735	70901	71110	71344	71536	71800	302	307	308	309	310	311
C3_HEAD_AND_NECK	60_70	UKBB	ALCOHOL_RELATED	2.18327160711654	0.256364828860788	1.19148184609468	0.799614030209437	1.6468292035488	-11.915681205468	0.510587007712846	1.00451271533776	0.712821369389222	1.00403867158406	0.712261378459382	1104.49604726491	1.90278608862731e-05	0.798558494619324	0.0946227020084332	0.425800948540599	0.0207714251489912	0.991392315374786	1844	70466	1362	1171	952	696	491	201	9	5	4	3	2	0	70636	70827	71046	71302	71507	71797	303	307	308	309	310	312
C3_HEAD_AND_NECK	60_70	UKBB	ALCOLIVER	2.61558494610947	-12.4089269545113	3.19684808208545	-12.409283255974	-12.346641942924	-12.425865793224	1.00532477076768	1503.89647897488	0.712272018063645	2297.54349562853	2635.31303913249	4677.00628795861	0.00927544875045678	0.993416582173562	7.18138482074726e-06	0.995690559329938	0.996261863847291	0.997880183562517	294	71477	238	163	119	73	45	16	2	2	2	0	0	0	71212	71287	71331	71377	71405	71434	319	319	319	321	321	321
C3_HEAD_AND_NECK	60_70	UKBB	ALLERG_ASTHMA	3.44108342232064	2.90992987522372	-12.2930574179923	-12.2447615933336	-12.280519475619	-12.2747064209344	1.02043661926723	1.01835217946502	2428.28609806627	3028.13166337626	3312.26061344979	4990.50944881329	0.000745790186080599	0.00427007798688707	0.995960772978435	0.996773627871199	0.99704177430971	0.998037517217987	326	31415	234	201	148	88	61	28	2	1	0	0	0	0	31424	31457	31510	31570	31597	31630	81	82	83	83	83	83
C3_HEAD_AND_NECK	60_70	UKBB	ALLERG_ASTHMA_EXMORE	3.41404048158758	2.89827241397751	-12.2807974587569	-12.2337942624056	-12.2709337063102	-12.262583395634	1.02044813579757	1.01868551465795	2399.74960818318	2984.62210267434	3274.87187666779	4927.55363088749	0.000820962753801645	0.00443960790716996	0.995916817369738	0.996729526253948	0.99701033627902	0.998014407026083	326	30560	234	201	148	88	61	28	2	1	0	0	0	0	30572	30605	30658	30718	30745	30778	78	79	80	80	80	80
C3_HEAD_AND_NECK	60_70	UKBB	ALLERG_RHINITIS	1.81630413796781	-13.2458646300986	-13.2538827430406	-13.3033352616254	-13.3058131600671	-13.4420211462481	1.00460857974822	1480.78301697827	1886.6756931838	2497.28448210563	2947.27485134419	4889.80602878407	0.0706108655508699	0.992862877397122	0.994394912984061	0.99574959293378	0.996397870113543	0.997806627181691	736	70901	571	486	318	204	102	40	1	0	0	0	0	0	70750	70835	71003	71117	71219	71281	315	316	316	316	316	316
C3_HEAD_AND_NECK	60_70	UKBB	AMN2	-11.0685962430222	2.85346063923747	-11.0798234208827	-11.1259513579409	-11.1131403885493	-11.0980147679571	1436.02458266316	1.0037254988378	1246.69535623341	1666.37347422317	1809.04007101083	3916.49597644586	0.993850122962439	0.00447093682423882	0.992909010509857	0.994672767543225	0.995098534570803	0.997739070117298	138	68884	115	104	74	45	28	11	1	1	0	0	0	0	68597	68608	68638	68667	68684	68701	309	309	310	310	310	310
C3_HEAD_AND_NECK	60_70	UKBB	APPENDACUT_NOCOMPLIC	-13.0157223615096	-12.9994799261658	-12.977988075274	-12.9673642743801	-12.9713639790365	-12.9754491900025	2303.75933148787	1731.54729259638	2007.32858535686	2253.30221190254	2386.60496887684	3759.24808147312	0.99549215556942	0.99400998924746	0.994841470274527	0.995408337778484	0.995663463274454	0.997246021066682	417	69990	285	258	196	158	113	52	0	0	0	0	0	0	69808	69835	69897	69935	69980	70041	314	314	314	314	314	314
C3_HEAD_AND_NECK	60_70	UKBB	APPENDICITIS_BROAD	-13.0284758551184	-13.0181258483629	-12.997096613573	-12.9932419141455	-12.9984639199029	-13.0309228989945	1930.70279344638	1426.26365565877	1627.94247337711	1790.26428108011	1813.59900476646	2597.86918157502	0.994615877245137	0.992717463308714	0.993629951471058	0.99420922585867	0.994281434398935	0.995997824421376	596	70022	410	376	294	241	182	98	0	0	0	0	0	0	69894	69928	70010	70063	70122	70206	314	314	314	314	314	314
C3_HEAD_AND_NECK	60_70	UKBB	ARTHROSIS_COMORB	0.5087476738269	0.856734349018837	0.241855532627862	0.595874974526252	0.023453342566172	-13.9801396611133	0.728358534963562	0.476485859007587	0.725652788748703	0.725648366734004	1.01176778281193	1954.67543235238	0.484873795858204	0.0721727593287185	0.738912563527124	0.411553911665698	0.981506246283266	0.994293455419248	6920	23707	5134	4531	3511	2545	1735	717	10	9	5	3	1	0	25393	25996	27016	27982	28792	29810	90	91	95	97	99	100
C3_HEAD_AND_NECK	60_70	UKBB	ASTHMA_ACUTE_RESPIRATORY_INFECTIONS	1.22483250975049	1.30687462407293	0.745482087355513	0.999600478557531	-12.4368878883741	1.94603475460682	1.00506254221816	0.713101306001305	1.00426654523267	1.00431622650104	857.35662777363	1.00426341607261	0.222972135477132	0.0668526517147773	0.457896525707651	0.319588180671102	0.98842622486056	0.0526508962251561	1418	62016	985	885	775	629	480	232	4	4	2	1	0	1	62163	62263	62373	62519	62668	62916	282	282	284	285	286	285
C3_HEAD_AND_NECK	60_70	UKBB	ASTHMA_COMORB	1.12993262594096	0.323842451498544	0.187511311833261	0.909011679426845	-0.0804947469971918	0.548666183949857	0.281816947576067	0.313565568664188	0.374081408747364	0.313555882332955	0.513872212323663	0.589236689854789	6.08588147322933e-05	0.301709547116956	0.616189535304403	0.00374304723457767	0.875525809834494	0.35177734679058	26242	35410	19605	17220	13458	9874	6937	3331	42	30	20	16	6	3	41874	44259	48021	51605	54542	58148	131	143	153	157	167	170
C3_HEAD_AND_NECK	60_70	UKBB	ASTHMA_CVDMETABOCOMORB	0.698523784706182	-0.247660141270296	0.468119925936479	0.661496559310135	-0.0748951499161711	0.253896059731322	0.430757763602457	0.516554841323282	0.42800630042941	0.465436526948124	0.717948540430335	1.00762293604554	0.104885543324079	0.631621390833244	0.274076902947915	0.155247280873531	0.916916779398264	0.801060180123537	13990	31080	11032	9372	6958	4856	3141	1325	20	14	11	7	3	1	33908	35568	37982	40084	41799	43615	110	116	119	123	127	129
C3_HEAD_AND_NECK	60_70	UKBB	ASTHMA_EOSINOPHIL_SUGG	-13.481084470524	-13.4713564156049	1.8176463596836	2.16361600479589	-13.4412448850312	-13.3707691026965	2320.31174014173	1792.99661527056	1.0045455893309	1.00497589304112	2563.86865365487	4001.97074015166	0.995364291590619	0.994005294778496	0.0703855497196813	0.0313262721927649	0.995817058479123	0.997334235785784	627	61774	463	395	296	228	160	68	0	1	1	1	0	0	61664	61732	61831	61899	61967	62059	274	273	273	273	274	274
C3_HEAD_AND_NECK	60_70	UKBB	ASTHMA_EXCL	2.14281444153504	0.34786359815827	1.36138427277659	0.979848913234257	0.420035008376572	0.623258569951221	0.259889838818803	0.426352056478854	0.303524206317003	0.397599489749506	0.513992927916232	0.717149475309467	1.65039510736062e-16	0.414553367405692	7.28258747011788e-06	0.0137238297867295	0.413814156226576	0.384804668627275	14359	39433	10300	8952	7182	5705	4377	2214	39	24	20	10	5	2	43299	44647	46417	47894	49222	51385	154	169	173	183	188	191
C3_HEAD_AND_NECK	60_70	UKBB	ASTHMA_HOSPITAL_INFECTIONS	0.970844931941724	1.10352008840251	0.6125336838067	0.875765848833821	-13.1456777949606	1.81585926181847	1.00486656764232	0.712862556803021	1.00415474852398	1.00412659302238	1168.70908100569	1.00430098290178	0.333972564778107	0.121619307375314	0.541862277787423	0.383117404013784	0.99102555772073	0.0705936257920881	1767	62513	1287	1103	895	710	523	253	4	4	2	1	0	1	62704	62888	63096	63281	63468	63738	285	285	287	288	289	288
C3_HEAD_AND_NECK	60_70	UKBB	ASTHMA_HOSPITAL_MAIN	0.513793067264244	1.07637878532624	0.295444051379956	-13.9666650239399	-13.9736188022084	-14.0247141244571	1.00494989406225	0.584391926865152	1.00409766039025	1477.76602516115	1557.02566735902	2480.6998557123	0.609167348864701	0.0654929592965362	0.768575768364631	0.992459144209929	0.992839434011853	0.995489158741375	2694	62888	2030	1787	1356	979	679	308	5	4	1	0	0	0	63269	63512	63943	64320	64620	64991	278	279	282	283	283	283
C3_HEAD_AND_NECK	60_70	UKBB	ASTHMA_HOSPITAL_PNEUMONIA	-12.739182428281	1.3141844540671	-12.7114748812915	-12.7091943982021	2.60651778827378	-12.6592533130925	1351.75397683813	1.00393537077172	1412.5315330183	1767.91826197493	1.00406146062595	3095.20476407662	0.992480697897737	0.190523198351001	0.992819875220703	0.994264224275366	0.00943231088868435	0.996736695831242	818	62488	695	499	301	192	107	48	0	1	0	0	1	0	62326	62522	62720	62829	62914	62973	285	284	285	285	284	285
C3_HEAD_AND_NECK	60_70	UKBB	ASTHMA_IMMUNECOMORB	-15.2851377236265	0.400972456465038	0.00161615095938456	1.41383459773132	-15.2398246420712	1.15304185346086	2337.52542268408	0.727627004608897	1.01438558960266	0.60196682857106	2409.87017839554	1.01349178009839	0.994782649904577	0.581586591313556	0.998728785812714	0.0188394898631885	0.994954276021625	0.255248965430392	5170	23295	3900	3363	2574	1862	1351	735	4	5	4	4	1	1	24485	25022	25811	26523	27034	27650	76	75	76	76	79	79
C3_HEAD_AND_NECK	60_70	UKBB	ASTHMA_INFECTIONS	0.970844931941724	1.10352008840251	0.6125336838067	0.875765848833821	-13.1456777949606	1.81585926181847	1.00486656764232	0.712862556803021	1.00415474852398	1.00412659302238	1168.70908100569	1.00430098290178	0.333972564778107	0.121619307375314	0.541862277787423	0.383117404013784	0.99102555772073	0.0705936257920881	1767	62513	1287	1103	895	710	523	253	4	4	2	1	0	1	62704	62888	63096	63281	63468	63738	285	285	287	288	289	288
C3_HEAD_AND_NECK	60_70	UKBB	ASTHMA_MEDICATIO_COMORB	-0.123727492761261	-0.598473781137176	-0.14996540715102	0.795648111440324	0.0214614021512075	1.20630965738434	0.720549081842196	0.718643656370162	0.718516496756285	0.591335821675548	1.00756336203932	1.00737688901351	0.863663330655078	0.404967468618287	0.834670472716946	0.178460675991115	0.983006104314486	0.231121072794572	11489	35505	10036	8135	5312	3165	1752	579	9	9	7	5	2	1	36838	38739	41562	43709	45122	46295	111	111	113	115	118	119
C3_HEAD_AND_NECK	60_70	UKBB	ASTHMA_MODE	1.19477103591659	1.73620982450642	0.970452522831232	-14.4733847965023	-14.4811162398647	-14.5174062381684	1.01720375291564	0.60183759477668	1.01425491266882	2657.7255326355	2718.39201263437	4386.90734112594	0.240169143069771	0.00391603009047647	0.338661531452164	0.99565491882032	0.995749618020523	0.99735959931268	2694	34042	2030	1787	1356	979	679	308	5	4	1	0	0	0	34611	34854	35285	35662	35962	36333	90	91	94	95	95	95
C3_HEAD_AND_NECK	60_70	UKBB	ASTHMA_NAS	1.55038383141074	1.46036168113413	1.1835196175994	1.49039204522727	0.468120768352243	-13.2216459683146	0.607077735188015	0.477925016939624	0.601375326577806	0.601789830026841	1.01288078892759	1472.72719408265	0.0106539970523876	0.00224588747903675	0.0490655553056256	0.013264086202949	0.643961075733303	0.992836958860724	6280	34057	4501	4094	3303	2489	1771	873	11	11	6	4	1	0	35733	36140	36931	37745	38463	39361	92	92	97	99	102	103
C3_HEAD_AND_NECK	60_70	UKBB	ASTHMA_NAS_EXMORE	1.52814761167127	1.44518971149738	1.16801483078252	1.47486260137996	0.455104552673126	-13.2102626441688	0.607148443770283	0.478366302460563	0.601716117064163	0.602140979765295	1.01310025175062	1453.85974687387	0.0118383741436323	0.00251862904070359	0.0522413775539767	0.0143108635214472	0.653273205091754	0.992750250087318	6280	33202	4501	4094	3303	2489	1771	873	11	11	6	4	1	0	34881	35288	36079	36893	37611	38509	89	89	94	96	99	100
C3_HEAD_AND_NECK	60_70	UKBB	ASTHMA_NOS	-13.1228024646171	-13.11716978047	2.77492594844278	3.17667446249732	-13.1041386757847	-13.1097103257954	3003.42603751653	2291.82283319454	1.01759054127418	1.01951312704629	3530.68197304175	6168.48467468957	0.99651383185879	0.995433359875357	0.00639213115764784	0.0018340060745493	0.997038655419217	0.998304279228545	538	31534	419	350	253	182	120	44	0	1	1	1	0	0	31571	31640	31737	31808	31870	31946	82	81	81	81	82	82
C3_HEAD_AND_NECK	60_70	UKBB	ASTHMA_NOS_EXMORE	-13.1275252020845	-13.1233693516179	2.75675602767006	3.15191517253191	-13.1111230639287	-13.1170597114568	2969.39870229248	2277.43657677697	1.01787796138151	1.01976587229757	3517.73645611346	6126.88658873607	0.996472613949421	0.995402341408208	0.00676214231416132	0.00199603000970035	0.997026173342539	0.998291809179046	538	30679	419	350	253	182	120	44	0	1	1	1	0	0	30719	30788	30885	30956	31018	31094	79	78	78	78	79	79
C3_HEAD_AND_NECK	60_70	UKBB	ASTHMA_OBESITY	1.16421718644725	1.73376168780422	0.941755804592066	1.25256728747699	-12.2555202107703	-12.3076128499652	1.00538959046457	0.585101909304646	1.00434581981083	1.00459557616425	912.798872400668	1543.66780560694	0.246873761632439	0.00304479455875916	0.348408467165391	0.21245714178851	0.989287676752788	0.993638559929727	1501	62198	1074	953	746	542	383	172	6	5	2	1	0	0	62341	62462	62669	62873	63032	63243	278	279	282	283	284	284
C3_HEAD_AND_NECK	60_70	UKBB	ASTHMA_OPPORTUNIST_INFECTIONS	-12.9903890238268	-12.9465809960669	-12.9637269439849	-12.985225948733	-12.9914842874655	-12.9048797000897	2366.09490883832	1896.17907765475	2282.40569312416	3080.82168378664	3832.31289743193	5927.82448741591	0.995619457726718	0.994552309454875	0.995468158007406	0.99663703982569	0.997295188269183	0.998263005903699	315	61742	267	217	141	85	46	16	0	0	0	0	0	0	61517	61567	61643	61699	61738	61768	273	273	273	273	273	273
C3_HEAD_AND_NECK	60_70	UKBB	ASTHMA_PNEUMONIA	-12.7411951925574	1.31408854841658	-12.7119190514845	-12.7104846733512	2.60984701501754	-12.6617849502453	1351.87935699143	1.00393224744112	1421.15018356204	1776.90317974398	1.00406779463428	3099.13132621598	0.992480207366625	0.190554178883197	0.992863168990333	0.994292647392891	0.00934212521562531	0.996740178600059	817	62488	696	499	299	190	106	48	0	1	0	0	1	0	62324	62521	62721	62830	62914	62972	285	284	285	285	284	285
C3_HEAD_AND_NECK	60_70	UKBB	ASTHMA_PNEUMONIA_AND_SEPSIS	-12.739182428281	1.3141844540671	-12.7114748812915	-12.7091943982021	2.60651778827378	-12.6592533130925	1351.75397683813	1.00393537077172	1412.5315330183	1767.91826197493	1.00406146062595	3095.20476407662	0.992480697897737	0.190523198351001	0.992819875220703	0.994264224275366	0.00943231088868435	0.996736695831242	818	62488	695	499	301	192	107	48	0	1	0	0	1	0	62326	62522	62720	62829	62914	62973	285	284	285	285	284	285
C3_HEAD_AND_NECK	60_70	UKBB	ASTHMA_PSYCH_COMORB	1.93180564825779	-0.679346856432436	-0.40032256104294	-0.130135361102115	1.07607887186994	-13.5537818266163	0.388792249235249	1.01077730494463	1.01095243709356	1.01097635253763	0.594456131804385	1397.21598484641	6.73911006951689e-07	0.501517876487787	0.692115685140112	0.897577264314736	0.0702662426541494	0.992260191858056	6497	24112	4672	3989	3167	2349	1689	806	12	4	4	4	3	0	25830	26513	27335	28153	28813	29696	95	103	103	103	104	107
C3_HEAD_AND_NECK	60_70	UKBB	AUD	2.94331903603274	0.652736420640603	-13.4111649768583	-13.419734411173	1.538972679307	-13.3877282240114	0.420643305836281	1.00451865456965	1289.57761613442	1588.06933512644	1.00380130032455	3263.063019676	2.61156326889506e-12	0.515821291034496	0.991702423751829	0.993257680109832	0.125240197295938	0.996726440273518	1218	71031	927	776	609	412	268	105	8	2	1	1	1	0	71006	71157	71324	71521	71665	71828	308	314	315	315	315	316
C3_HEAD_AND_NECK	60_70	UKBB	AUD_SWEDISH	2.18471407984617	0.257898681182519	1.19290798468464	0.80119961924282	1.65076567630632	-11.9171597305817	0.510571480656477	1.00450847377001	0.712820417642033	1.00403974040705	0.712268862690235	1105.32896328684	1.87770025673651e-05	0.797378587188976	0.0942280743786475	0.424884415740867	0.0204702026197791	0.991397734193073	1842	70467	1361	1169	950	695	490	201	9	5	4	3	2	0	70636	70828	71047	71302	71507	71796	303	307	308	309	310	312
C3_HEAD_AND_NECK	60_70	UKBB	AUTOIMMUNE	-0.600133821629075	-0.0227962957186252	0.296787922627937	0.921793756361466	-0.325614671756725	1.33828929448719	1.0049041075188	0.584560847910567	0.584399413842421	0.508126540105095	1.00393015849187	0.712916933909818	0.550370478789834	0.968892539950385	0.61155772536523	0.0696619074847984	0.745680666443206	0.0604903750307738	8710	62163	6641	5789	4427	3164	2161	1007	11	11	8	7	3	2	63956	64808	66170	67433	68436	69590	265	265	268	269	273	274
C3_HEAD_AND_NECK	60_70	UKBB	BACT_INTEST_INFECTION_NOS	-12.9197208891298	-12.9409003348161	-12.9430515854478	-12.9529818334411	-12.9194641356157	-12.8824997040062	2909.5465750667	2117.53965060873	2308.96857335081	2691.7876774093	2621.63804425869	4120.61572456955	0.99645703834428	0.995123925870375	0.995527437200361	0.996160564808843	0.996068031104731	0.997505535201235	260	70800	182	160	137	106	89	42	0	0	0	0	0	0	70565	70587	70610	70641	70658	70705	313	313	313	313	313	313
C3_HEAD_AND_NECK	60_70	UKBB	BLEEDING	-0.112119756242101	0.0483431406674462	0.353676267407868	1.41367419816115	0.188989456042862	-12.1440817872628	1.00435209777392	0.712461954388334	0.712305052543431	0.507229666284516	1.0033377874468	837.773780605833	0.911113680179278	0.945902139435024	0.619525042533477	0.00531903500984656	0.850593867535156	0.988434543712571	4940	68466	3779	3079	2336	1658	1120	472	8	8	6	4	1	0	69324	70024	70767	71445	71983	72631	295	295	297	299	302	303
C3_HEAD_AND_NECK	60_70	UKBB	BRADY_UNSPE	-12.7363674515974	1.96116242893915	1.26475595271179	-12.7306991697108	1.90035606431761	-12.6953257376949	1094.85285257135	0.583442929841667	1.00353619852752	1436.76627281316	1.00331525229395	2703.68118893052	0.990718458894792	0.000775593260900222	0.207561418105742	0.992930307737097	0.0582148269879715	0.996253490530158	972	71025	798	639	429	255	169	68	3	4	1	1	1	0	70880	71039	71249	71423	71509	71610	316	315	318	318	318	319
C3_HEAD_AND_NECK	60_70	UKBB	BRONCHITIS	0.479275926848103	-0.141316436499511	0.522074661068665	0.209803991427768	-0.870915355250864	0.0583439478695745	0.586044214030915	0.5846683551232	0.456486008965105	0.584644614604748	1.00390147932885	1.00397702264737	0.413462658200508	0.809009852775066	0.25275569601674	0.719701839895789	0.385651297141803	0.953658753352144	8861	59296	6128	5566	4828	4050	3199	1577	12	10	8	3	1	1	61755	62317	63055	63833	64684	66306	262	264	266	271	273	273
C3_HEAD_AND_NECK	60_70	UKBB	C3_BILIARY_GALLBLADDER	-11.0501498284643	-11.1221055568498	-11.1324557537108	-11.1512823396727	-11.3626380619466	-11.4414376867915	1202.59545371498	1209.78601837619	2126.98490185966	2725.19962905195	3742.59215884908	7010.87746208559	0.992668673533879	0.992664792642927	0.995823960006402	0.996735134157598	0.997577598849386	0.99869788874775	206	71555	192	95	29	16	8	2	0	0	0	0	0	0	71249	71346	71412	71425	71433	71439	320	320	320	320	320	320
C3_HEAD_AND_NECK	60_70	UKBB	C3_BILIARY_GALLBLADDER_EXALLC	-11.9858767979035	-12.1851158802938	-12.1929754178425	-12.3054274112826	NA	-12.5344356268942	18885.7004437503	19353.2153944261	25278.7166513371	43680.7127226644	0	86938.7908939197	0.999493619766382	0.999497638248116	0.999615147137685	0.999775225498768	NA	0.999884964668503	206	47227	192	95	29	16	8	2	0	0	0	0	0	0	47238	47335	47401	47414	47422	47428	3	3	3	3	3	3
C3_HEAD_AND_NECK	60_70	UKBB	C3_BLADDER	-12.8715230476531	1.32127192233993	-12.8409376916327	2.24957992035894	-12.8403278964129	-12.9784114228329	1520.4758961901	1.00370932186181	1553.74639321876	1.00367610508381	2194.45913569082	3779.5866674651	0.993245623376136	0.188043508589451	0.993405957790784	0.0250040263462104	0.995331405011186	0.997260215293597	517	71110	458	367	218	141	86	28	2	2	1	1	0	0	70854	70945	71094	71171	71226	71284	313	313	314	314	315	315
C3_HEAD_AND_NECK	60_70	UKBB	C3_BLADDER_EXALLC	-13.4312154001939	5.3996712878999	-13.3513356349233	6.33836254923685	-13.31868112768	-13.512390624403	18279.7256444537	1.26562856470223	15369.5349772892	1.26726483420183	19841.1276888632	36579.1234485412	0.999413746210156	1.98656990714747e-05	0.999306887082456	5.68539590583029e-07	0.999464406992858	0.999705260088347	517	47639	458	367	218	141	86	28	2	2	1	1	0	0	47694	47785	47934	48011	48066	48124	2	2	3	3	4	4
C3_HEAD_AND_NECK	60_70	UKBB	C3_BRAIN	-11.0782984489204	-11.0214009866947	-11.030241940037	-11.0769655335598	-11.2226044813488	-11.4352778613895	1324.64180171044	1770.08472115519	2605.27490273857	4642.94524249713	5096.04091302668	6842.8465459214	0.993327177021904	0.995032018095157	0.99662191753972	0.998096438589317	0.998242883885209	0.998666632760777	187	71568	174	62	20	7	4	3	0	0	0	0	0	0	71261	71373	71415	71428	71431	71432	320	320	320	320	320	320
C3_HEAD_AND_NECK	60_70	UKBB	C3_BREAST	-15.1875850897638	0.43543218326133	0.761210733375535	-15.1859435929194	-15.1856401936669	2.225072237061	3209.86207266437	1.01130012288098	1.0108416099331	3532.17833321913	3713.56397786628	1.01067856640158	0.996224792788643	0.66678343928139	0.451421973602929	0.996569654342573	0.996737270675647	0.0276962128968721	2425	35415	1862	1651	1248	864	578	277	2	2	1	0	1	1	35878	36089	36492	36876	37162	37463	98	98	99	100	99	99
C3_HEAD_AND_NECK	60_70	UKBB	C3_BREAST_EXALLC	-14.9041735775011	3.29103703317991	3.61378637879623	-14.9152918931356	-14.9115668210652	5.08393134330293	10695.0490691231	1.23074555985669	1.22840314669283	12804.2901349917	13762.3469092138	1.23269314326364	0.998888101769037	0.00749482011300849	0.00326250560439426	0.99907057101139	0.999135488540258	3.71949129095892e-05	2425	27421	1862	1651	1248	864	578	277	2	2	1	0	1	1	27978	28189	28592	28976	29262	29563	4	4	5	6	5	5
C3_HEAD_AND_NECK	60_70	UKBB	C3_BRONCHUS_LUNG	2.8723645790748	-12.1530366561699	2.43917911298748	-12.189278081299	-12.0671434085428	-12.1529015051684	0.584491771980492	1030.79842803561	1.00351181371863	2088.19358212652	2496.45286963586	5733.6243607703	8.91028233078082e-07	0.990593218410783	0.0150720509915011	0.995342586223261	0.996143267897243	0.998308817493221	810	71176	755	381	161	79	48	14	4	1	1	0	0	0	70911	71285	71505	71587	71618	71652	316	319	319	320	320	320
C3_HEAD_AND_NECK	60_70	UKBB	C3_BRONCHUS_LUNG_EXALLC	5.03724063361141	-13.0087289239053	4.81763608360751	-12.9949637412029	-12.9580435830983	-13.0064793836203	0.673784506434947	5374.06898916939	1.05698171244471	10457.0150494744	13291.1203415734	28992.640166422	7.6595035532774e-14	0.998068604283178	5.16631731808039e-06	0.999008466735531	0.999222110626526	0.99964205851268	810	48043	755	381	161	79	48	14	4	1	1	0	0	0	48077	48451	48671	48753	48784	48818	17	20	20	21	21	21
C3_HEAD_AND_NECK	60_70	UKBB	C3_COLON	-13.4099974889526	1.64604545335088	1.46060197241454	-13.3020741547459	-13.294690365639	-13.3276900844357	1622.65808756845	0.71242112684094	1.00337967482737	2015.68464537898	2222.12232310479	4614.62530170779	0.993406184428211	0.0208607648888078	0.145480481750807	0.994734571907296	0.995226381198564	0.997695599822155	940	70893	825	645	385	260	150	43	3	3	1	0	0	0	70689	70869	71129	71254	71364	71471	316	316	318	319	319	319
C3_HEAD_AND_NECK	60_70	UKBB	C3_COLON_EXALLC	-13.6326486375136	5.23082012498656	5.33998681914339	-13.5816709098329	-13.6211911103138	-13.6452928586983	10994.1800066122	1.01388389458771	1.22802129368008	15918.7118917045	18476.6285169096	34652.9722331566	0.999010633164388	2.48019896336217e-07	1.37104275615048e-05	0.999319253700433	0.999411790030184	0.999685817189216	940	47909	825	645	385	260	150	43	3	3	1	0	0	0	48017	48197	48457	48582	48692	48799	4	4	6	7	7	7
C3_HEAD_AND_NECK	60_70	UKBB	C3_COLORECTAL	-13.5926360161855	1.72433194103117	1.08600148108644	-13.5482880322243	-13.5826354955158	-13.6125607001548	1527.72554768832	0.58379308837015	1.00346745507386	1905.3315513947	2165.83856451086	4006.31452061357	0.992901073529819	0.00314019930935385	0.27914197555669	0.994326510395183	0.994996254893047	0.997288971931398	1307	70547	1131	908	560	360	204	69	4	4	1	0	0	0	70407	70630	70978	71178	71334	71469	312	312	315	316	316	316
C3_HEAD_AND_NECK	60_70	UKBB	C3_COLORECTAL_EXALLC	-13.6028160140367	5.47184672008643	5.02306746203306	-13.6023170397647	-13.6056193337328	-13.6035442379419	9972.12117181322	0.92464609470145	1.22992636407642	12853.6730128069	15942.7224460861	29167.8104126107	0.998911618368033	3.26327722384211e-09	4.42595629533127e-05	0.999155643937677	0.999319080393857	0.999627875477363	1307	48210	1131	908	560	360	204	69	4	4	1	0	0	0	48378	48601	48949	49149	49305	49440	4	4	7	8	8	8
C3_HEAD_AND_NECK	60_70	UKBB	C3_CORPUS_UTERI	-14.0134675188886	-14.012772335272	-14.0121044210801	-14.0132365360478	-14.0119161056229	-14.0098393673649	4296.12354563374	3342.95648733663	3827.6174383008	4827.00074538631	4828.91820933954	7339.19279297615	0.997397395714949	0.996655492824623	0.997079118540224	0.997683669432974	0.997684807372005	0.998476913189626	401	37657	302	265	200	132	102	47	0	0	0	0	0	0	37647	37684	37749	37817	37847	37902	109	109	109	109	109	109
C3_HEAD_AND_NECK	60_70	UKBB	C3_DIGESTIVE_ORGANS	1.32836599553875	1.4130302955596	0.826870740387145	-13.2293593162463	-13.2496548038911	-13.2572984936777	0.71327534361341	0.583877402255949	1.00352685249762	1452.88721117834	1668.05273435702	3044.01045052623	0.0625542342441431	0.0155170730446172	0.409959594004013	0.992734910455134	0.993662320370038	0.996525057808299	2182	70025	1938	1321	745	454	252	87	6	4	1	0	0	0	69956	70573	71149	71440	71642	71807	307	309	312	313	313	313
C3_HEAD_AND_NECK	60_70	UKBB	C3_DIGESTIVE_ORGANS_EXALLC	4.0126382832104	4.09934551221223	3.53256119746709	-12.8986697629623	-12.8132697822459	-12.8153485742072	0.817731560117073	0.701768041214347	1.07336746144771	4727.58753600735	4973.85507185625	9424.11908606988	9.24630208356055e-07	5.17472652261425e-09	0.000997959199395607	0.997823067978804	0.997944552328715	0.998915000381052	2182	49244	1938	1321	745	454	252	87	6	4	1	0	0	0	49470	50087	50663	50954	51156	51321	12	14	17	18	18	18
C3_HEAD_AND_NECK	60_70	UKBB	C3_ENDOCRINE	-11.0729738096178	3.16301137504259	3.25290233196951	-11.0265373793918	-11.0380850291096	-10.8601986842819	1518.45866442831	1.00415460189405	1.00400331493938	1614.98317473729	1692.32442572389	2335.77976500358	0.994181681233773	0.00163312553587667	0.00119558264810299	0.994552367035623	0.994795882487807	0.996290252288774	152	71541	109	86	74	49	35	19	2	2	1	0	0	0	71266	71289	71301	71326	71340	71356	316	316	317	318	318	318
C3_HEAD_AND_NECK	60_70	UKBB	C3_ENDOCRINE_EXALLC	0.0199868350008791	24.2185255715039	24.7755415745834	0.0358581084221266	0.160194479614565	0.15196063378934	242569.008351591	4553.93596886493	4553.93597043342	311805.325599289	277958.426556456	367164.862291037	0.999999934257112	0.995756748297723	0.995659156229085	0.999999908242006	0.999999540158924	0.999999669774927	152	47036	109	86	74	49	35	19	2	2	1	0	0	0	47077	47100	47112	47137	47151	47167	0	0	1	2	2	2
C3_HEAD_AND_NECK	60_70	UKBB	C3_EYE_BRAIN_NEURO	3.00693065482754	-11.1669351904328	-11.1870809212324	-11.2300829818355	-11.2069411064473	-11.3552737081735	1.0048179424319	1398.72566286954	1614.69847403348	2054.69460506757	2341.6168681922	2977.24624686334	0.00276690973324645	0.993630037135768	0.994472077677652	0.995639125544633	0.996181351754086	0.996956860515324	252	71523	221	98	51	28	18	12	1	0	0	0	0	0	71233	71356	71403	71426	71436	71442	320	321	321	321	321	321
C3_HEAD_AND_NECK	60_70	UKBB	C3_EYE_BRAIN_NEURO_EXALLC	7.64283780995013	-11.2300360344587	-11.2276738517859	-11.4709540175301	-11.2221018723659	-11.508731187538	1.29480466562361	13816.6106331378	14385.665904141	19157.843472264	19127.4139690244	20357.174650926	3.57609725228955e-09	0.999351485569037	0.999377269931731	0.999522258516485	0.999531879148717	0.999548923728499	252	47175	221	98	51	28	18	12	1	0	0	0	0	0	47201	47324	47371	47394	47404	47410	4	5	5	5	5	5
C3_HEAD_AND_NECK	60_70	UKBB	C3_FEMALE_GENITAL	-14.0218665822937	-14.020704945771	-14.0201289114683	-14.0212414247289	-14.0188628488568	-14.0178998247281	3175.03646738485	2527.17245989633	3014.3926820808	3811.22681512201	3861.00972034437	6276.38835489388	0.996476325671354	0.995573374276351	0.996289002380486	0.997064644178128	0.99710298329698	0.99821797888945	744	37318	591	484	332	219	159	66	0	0	0	0	0	0	37362	37469	37621	37734	37794	37887	109	109	109	109	109	109
C3_HEAD_AND_NECK	60_70	UKBB	C3_KIDNEY_NOTRENALPELVIS	-12.3431552396416	-12.3236002791435	-12.3326623415868	2.72906260182061	-12.4144861329856	-12.3187055296192	1423.89105109382	1219.50332434584	1530.14043345672	1.00419813644307	2321.30544414626	3868.30028788187	0.993083537080797	0.991937174053833	0.993569260620957	0.00657466463625945	0.995732884001682	0.997459119611488	380	71363	327	237	150	98	53	17	0	1	1	1	0	0	71097	71187	71274	71326	71371	71407	319	318	318	318	319	319
C3_HEAD_AND_NECK	60_70	UKBB	C3_KIDNEY_NOTRENALPELVIS_EXALLC	-15.3182154262157	-15.1607310743551	-14.7446548966013	8.68272703006915	-15.3080841745125	-2.73010372898959	98694.5097234278	75560.0845745625	99110.8090645262	1.43028992846837	118424.178132708	478931.458330572	0.999876161626692	0.999839908686688	0.999881299198705	1.27428246668961e-09	0.9998968615685	0.999995451734112	380	47287	327	237	150	98	53	17	0	1	1	1	0	0	47338	47428	47515	47567	47612	47648	2	1	1	1	2	2
C3_HEAD_AND_NECK	60_70	UKBB	C3_LIVER_INTRAHEPATIC_BILE_DUCTS	-11.08141756457	-11.1664179042332	-11.1547303506126	-11.1197001520868	-11.3603956590121	-11.4407210564102	1413.72986823123	1392.79287861912	2382.97580484829	2864.43936373808	3775.04387667932	7089.93652134029	0.993745904613176	0.993603200348717	0.996265109110456	0.996902634805017	0.997598896617939	0.998712489074289	158	71593	144	71	24	15	8	2	0	0	0	0	0	0	71287	71360	71407	71416	71423	71429	320	320	320	320	320	320
C3_HEAD_AND_NECK	60_70	UKBB	C3_LIVER_INTRAHEPATIC_BILE_DUCTS_EXALLC	-11.023906486336	-11.3727991209858	-11.2152202002049	-11.3053379839969	NA	-11.534049157432	13840.3624505974	15854.0838027028	16908.4597425268	26477.3486309942	0	52685.583098465	0.99936448168272	0.999427643995929	0.999470770813909	0.999659318065275	NA	0.999825325276261	158	47175	144	71	24	15	8	2	0	0	0	0	0	0	47186	47259	47306	47315	47322	47328	3	3	3	3	3	3
C3_HEAD_AND_NECK	60_70	UKBB	C3_LUNG_NONSMALL	2.70779227662227	1.92917241029952	-12.1956079780081	-12.1954242380524	-12.0393563547186	-12.1408281666956	0.712879250572431	1.00339954076511	1652.61681213835	2252.99529264056	2693.84659186979	5962.8329313039	0.000145639977519646	0.0545257381214623	0.994112005320674	0.995681085874486	0.996434101107166	0.998375441209228	626	71299	579	306	133	65	40	12	3	1	0	0	0	0	71027	71300	71473	71541	71566	71594	316	318	319	319	319	319
C3_HEAD_AND_NECK	60_70	UKBB	C3_LUNG_NONSMALL_EXALLC	5.43246011193851	4.90510945514451	-11.8042902794851	-11.6930090466743	-11.6205930941068	-11.6432279810917	0.843517703444065	1.09515683010276	5933.29563212953	8176.47894745174	9889.9724230122	22702.2786679712	1.19281322119234e-10	7.50249700472513e-06	0.998412609899122	0.998858962608774	0.999062495901189	0.999590792115072	626	47833	579	306	133	65	40	12	3	1	0	0	0	0	47864	48137	48310	48378	48403	48431	13	15	16	16	16	16
C3_HEAD_AND_NECK	60_70	UKBB	C3_LYMPHNODES_SECONDARY_NAS	3.68039385537825	-13.4994355008145	-13.4506019142107	1.89687022369467	2.10130418519488	-13.4048045049396	0.292861940901405	1350.85736091227	1706.66142864421	1.00394346610239	1.00384985566193	3826.45868120851	3.20692185430073e-36	0.992026684529196	0.993711748375837	0.0588356584296513	0.0363272456685539	0.997204866021102	1727	70634	1483	945	541	354	217	92	15	2	2	2	1	0	70563	71101	71505	71692	71829	71954	300	313	313	313	314	315
C3_HEAD_AND_NECK	60_70	UKBB	C3_LYMPHNODES_SECONDARY_NAS_EXALLC	4.54175956602521	-13.4142754693333	-13.3327618539097	2.86683123047075	3.0890916624218	-13.3032249859466	0.324232194073631	2035.32543016027	2605.00497379216	1.01299574075253	1.01279565146289	5895.21913658216	1.3978711258845e-44	0.994741398280919	0.995916338548663	0.00465403519128323	0.00228792525873008	0.998199485282801	1727	48517	1483	945	541	354	217	92	15	2	2	2	1	0	48666	49204	49608	49795	49932	50057	80	93	93	93	94	95
C3_HEAD_AND_NECK	60_70	UKBB	C3_MALE_GENITAL	0.717875019500174	0.633636741206793	-0.0554138212314814	-14.0113773624048	-14.0110035403246	-14.0108694114651	0.71555693502743	0.586271540152245	1.00523744796119	1411.00691929141	1631.01666298343	3007.5415376475	0.315745293392725	0.279790292343241	0.956038794572216	0.992077092042636	0.993145976881364	0.996283005301268	2535	31420	2218	1835	1249	727	410	139	6	4	1	0	0	0	31533	31916	32502	33024	33341	33612	198	200	203	204	204	204
C3_HEAD_AND_NECK	60_70	UKBB	C3_MALE_GENITAL_EXALLC	3.37229225263825	3.32054822087745	2.63788838473297	-16.5144310332408	-14.2305143737963	-13.7532048490128	0.839691708684313	0.730913995946474	1.09659620927361	18910.003629511	6905.45694782676	10170.6715006214	5.91672499580402e-05	5.54571136334861e-06	0.0161492957980006	0.999303193794401	0.998355749697602	0.998921067653631	2535	22688	2218	1835	1249	727	410	139	6	4	1	0	0	0	22993	23376	23962	24484	24801	25072	6	8	11	12	12	12
C3_HEAD_AND_NECK	60_70	UKBB	C3_MELANOMA	-14.0402423034692	-14.0357305971533	-14.0376041333851	-14.0147959136358	-14.0058200195746	-14.011312900124	2230.10471965672	1704.38755710714	2022.25279021595	2428.85499521696	2565.70060701344	4013.63440852027	0.994976729809865	0.99342944853126	0.994461474987492	0.995396132229373	0.995644475421844	0.997214647275939	1034	70774	799	701	515	352	241	109	0	0	0	0	0	0	70692	70790	70976	71139	71250	71382	317	317	317	317	317	317
C3_HEAD_AND_NECK	60_70	UKBB	C3_MESTOTHEL_SOFTTISSUE	-11.1976576702145	2.86643090015365	-11.1925054947489	-11.3028676628961	-11.2826421621974	-11.4832871427342	1243.69560282708	1.00385911494091	1555.78860950368	1859.96911478844	1969.46101296909	4268.40255554141	0.992816314986016	0.00429810945532998	0.994259984778594	0.995151355996614	0.995429106396985	0.997853453054898	205	71488	181	104	53	37	23	6	1	1	0	0	0	0	71193	71270	71321	71337	71351	71368	318	318	319	319	319	319
C3_HEAD_AND_NECK	60_70	UKBB	C3_MESTOTHEL_SOFTTISSUE_EXALLC	-15.3666109514491	7.07729637835151	-15.3896924757262	-16.0176141168135	-16.0647302648404	-16.2387937634886	93428.5270623952	1.24539072114028	106698.734755119	124942.652107719	158636.845505005	323586.350968933	0.999868768330613	1.32513425700155e-08	0.99988491711727	0.999897711415965	0.999919200358598	0.999959959118221	205	47241	181	104	53	37	23	6	1	1	0	0	0	0	47261	47338	47389	47405	47419	47436	3	3	4	4	4	4
C3_HEAD_AND_NECK	60_70	UKBB	C3_MULT_MYELOMA	-12.1089508358235	-12.0996967894446	-12.0524365351817	-12.0076961818658	-12.0259294781383	-12.1367057061369	1916.9063340624	1439.31206027797	1757.39271588476	2448.39589090537	2740.53358391948	4418.52262194113	0.994959857718042	0.993292595945406	0.994528042843419	0.996086941240361	0.996498757496823	0.997808390099227	187	71530	152	129	91	49	31	12	0	0	0	0	0	0	71248	71271	71309	71351	71369	71388	317	317	317	317	317	317
C3_HEAD_AND_NECK	60_70	UKBB	C3_NONHODGKIN	2.00954119632879	-13.2523704877794	-13.2225557484879	2.33622614981183	-13.2079649276004	3.4794819639378	1.0042191254604	1649.3537723377	1943.28309926308	1.00348429317951	2661.88254648491	1.00301117510213	0.0453817962839781	0.993589157031694	0.994571047479687	0.0199060342740753	0.996041001859326	0.00052232928521028	522	71204	435	348	245	158	102	43	2	1	1	2	1	1	70974	71061	71164	71251	71307	71366	315	316	316	315	316	316
C3_HEAD_AND_NECK	60_70	UKBB	C3_NONHODGKIN_EXALLC	5.39128164700625	-11.8727557104014	-11.8561921640034	5.86136639058087	-11.7905577448589	7.0434189255483	1.21312444756947	4761.24097437611	5833.10928535845	1.17318003052305	7893.7402369754	1.16077366758079	8.82486088637928e-06	0.998010376137449	0.998378246368935	5.84905724567376e-07	0.998808232826593	1.29621081756693e-09	522	47462	435	348	245	158	102	43	2	1	1	2	1	1	47541	47628	47731	47818	47874	47933	6	7	7	6	7	7
C3_HEAD_AND_NECK	60_70	UKBB	C3_OESOPHAGUS	3.40884111338895	-11.4912721167015	-11.5213368431113	-11.490242415793	-11.3148545575377	-11.1515741615109	0.713525921159781	1148.24611109223	1521.38502933223	2091.18834476196	2457.68278221531	3372.21619565498	1.77523886225231e-06	0.992015165152129	0.993957736703862	0.995615965957389	0.996326655363154	0.997361482147332	254	71486	232	143	60	36	17	9	2	0	0	0	0	0	71190	71279	71362	71386	71405	71413	316	318	318	318	318	318
C3_HEAD_AND_NECK	60_70	UKBB	C3_OESOPHAGUS_EXALLC	7.01558271690037	-12.0950962420458	-12.1569451651666	-12.0879872084225	-11.9465164577517	-11.6317107434528	0.92508167490215	8883.18626551888	10351.6004693004	19279.5184550572	17634.2073062196	30046.1197726266	3.35722947276101e-14	0.998913623188494	0.999062962615986	0.999499737622838	0.999459463068435	0.999691116115613	254	47258	232	143	60	36	17	9	2	0	0	0	0	0	47273	47362	47445	47469	47488	47496	5	7	7	7	7	7
C3_HEAD_AND_NECK	60_70	UKBB	C3_OVARY	-13.006509242407	-13.0060553456136	-13.0061237839886	-13.0062589923258	-13.0052552323187	-13.0065276509033	3230.29189070321	2654.91143203925	3326.04950953423	4292.50676003794	4612.59367355216	10516.7501906078	0.996787390977337	0.996091286087841	0.99687997461056	0.997582420262821	0.997750359267457	0.99901322131184	269	37809	228	170	107	64	43	12	0	0	0	0	0	0	37741	37799	37862	37905	37926	37957	109	109	109	109	109	109
C3_HEAD_AND_NECK	60_70	UKBB	C3_PANCREAS	-11.0691983957245	-11.0539290095318	-10.9904965769353	-11.141612376944	-10.8966419376349	-10.6304148243112	1212.29725379676	1376.36540007214	1871.61222820838	2969.32882171878	4276.51156652828	10501.7828744871	0.992714806741308	0.993592061759457	0.995314682707835	0.997006158572625	0.997966975460348	0.999192342622568	249	71529	238	80	32	13	5	1	0	0	0	0	0	0	71220	71378	71426	71445	71453	71457	320	320	320	320	320	320
C3_HEAD_AND_NECK	60_70	UKBB	C3_PROSTATE	0.732286733023258	0.238413205878008	-0.0476084091675142	-14.0133251920148	-14.0128510010952	-14.0126055127993	0.715572322259479	0.71441046641209	1.0052468760047	1421.27990174407	1654.20614658459	3085.26671830313	0.306138561986796	0.73859070294868	0.962226374311361	0.992133263371312	0.993241166602254	0.996376195584278	2499	31477	2192	1819	1238	717	401	131	5	3	1	0	0	0	31581	31954	32535	33056	33372	33642	198	200	202	203	203	203
C3_HEAD_AND_NECK	60_70	UKBB	C3_PROSTATE_EXALLC	3.39343171373697	2.92041561142991	2.62857999293524	-15.0534947949337	-15.0474844744851	-15.0455735027194	0.840366973648247	0.837284259761386	1.09672402308864	9088.32626815855	10501.0407622737	19441.520536591	5.39006863252383e-05	0.000486717399128877	0.0165409298454894	0.99867842051038	0.998856670333531	0.999382526197713	2499	22666	2192	1819	1238	717	401	131	5	3	1	0	0	0	22962	23335	23916	24437	24753	25023	6	8	10	11	11	11
C3_HEAD_AND_NECK	60_70	UKBB	C3_RECTOSIGMOID_JUNCTION	-11.2562074872728	2.57262941395613	-11.3471967836107	-11.3094964956467	-11.3336056129727	-11.3824595098387	1230.86493387834	1.00392276207213	1260.07012801006	1770.55786292054	2042.01058338429	3297.8277222209	0.992703481317101	0.0103898535970281	0.992814978662665	0.994903520821408	0.995571588814025	0.997246105181962	196	71484	171	130	78	44	21	10	1	1	0	0	0	0	71189	71230	71282	71316	71339	71350	319	319	320	320	320	320
C3_HEAD_AND_NECK	60_70	UKBB	C3_RECTOSIGMOID_JUNCTION_EXALLC	0.580833874106691	26.6577854692245	0.31654896811212	0.206402092103361	15.7901981770852	15.7901981770852	549683.62334781	13118.9129794243	627296.424563857	876725.340691913	1438131.8565388	3804792.66446737	0.999999156899786	0.998378690304066	0.999999597368127	0.999999812158911	0.99999123949916	0.999996688714354	196	47177	171	130	78	44	21	10	1	1	0	0	0	0	47201	47242	47294	47328	47351	47362	0	0	1	1	1	1
C3_HEAD_AND_NECK	60_70	UKBB	C3_RECTUM	-12.628728801366	1.72165221435546	2.08766414959264	-12.6600638905351	-12.6986490671906	-12.6590173724951	1655.41433913123	1.00370533257662	1.00360988817565	2053.18889199199	2278.25343305579	3619.36885591527	0.993913203625277	0.0862908853575547	0.0375113161580229	0.995080235652869	0.995552732007995	0.997209343859272	433	71252	362	306	202	116	71	29	2	2	1	0	0	0	71006	71062	71166	71252	71297	71339	315	315	316	317	317	317
C3_HEAD_AND_NECK	60_70	UKBB	C3_RECTUM_EXALLC	0.0278851936108519	24.6788820728033	25.0346290276639	0.0291977384829283	0.0487279393400218	0.0393843509254388	295390.723554256	9005.93159831498	9005.93159722494	374372.81221379	374588.761917119	0	0.999999924678862	0.997813566078643	0.997782048636944	0.999999937772124	0.999999896208124	0	433	47315	362	306	202	116	71	29	2	2	1	0	0	0	47384	47440	47544	47630	47675	47717	0	0	1	2	2	2
C3_HEAD_AND_NECK	60_70	UKBB	C3_SECONDARY_NAS	2.48692427519528	2.27764551822066	-12.078519127289	-12.0860069102535	-12.0870460499265	-11.9522068774408	0.584127840499076	0.711942689014301	1454.65629811036	2161.29451183914	2800.01172629242	6808.82142518012	2.06725669495491e-05	0.00137810559328411	0.993374962043253	0.995538235069597	0.996555715325685	0.998599393956478	1410	70921	1338	485	182	87	38	10	5	2	0	0	0	0	70679	71532	71835	71930	71979	72007	309	312	314	314	314	314
C3_HEAD_AND_NECK	60_70	UKBB	C3_SECONDARY_NAS_EXALLC	4.03923296540574	3.82608402569988	-11.8769647313214	-11.8873532362322	-11.8738684143969	-11.8796373847901	0.620302573498894	0.738536183915601	2784.08077399532	4272.12722395363	5170.48793595371	13167.0246743233	7.42980710583683e-11	2.21135635724706e-07	0.996596212964333	0.997779859334818	0.998167683964271	0.999280127575837	1410	48707	1338	485	182	87	38	10	5	2	0	0	0	0	48732	49585	49888	49983	50032	50060	42	45	47	47	47	47
C3_HEAD_AND_NECK	60_70	UKBB	C3_SECONDARY_RESPIRATORY_DIGESTIVE	1.93498438882197	-12.5144358698998	2.29793868781692	-12.5489841217388	-12.6124378443338	-12.6173791968497	0.713096294762251	1039.57240870741	1.00356294669884	2308.84506252046	3097.68008849049	5816.34941201543	0.00665772464998793	0.990395249118786	0.0220340544035741	0.995663376659723	0.996751361877818	0.99826915416354	1778	70737	1684	624	233	108	52	13	3	1	1	0	0	0	70513	71573	71964	72089	72145	72184	315	317	317	318	318	318
C3_HEAD_AND_NECK	60_70	UKBB	C3_SECONDARY_RESPIRATORY_DIGESTIVE_EXALLC	3.67875225957814	-12.9785618898805	4.02588915117195	-13.0311701281891	-13.011816936614	-12.8905889161441	0.74808156938775	3034.00339283346	1.02704448005395	6685.16443098242	8729.63698661694	15780.7496514866	8.76198779405936e-07	0.996586898157022	8.85937734152757e-05	0.998444710974959	0.998810726721696	0.999348243843975	1778	49046	1684	624	233	108	52	13	3	1	1	0	0	0	49102	50162	50553	50678	50734	50773	35	37	37	38	38	38
C3_HEAD_AND_NECK	60_70	UKBB	C3_SECONDARY_WITHOUT_SITESPEC	5.06934828038276	-11.2152126975738	-11.221447016972	4.30482801677582	4.50258624886068	-11.1152002567889	0.329995345581616	1088.65002045887	1490.89687470459	1.00413024109464	1.00348781841738	4753.6173798706	2.94905946646072e-53	0.991780382484101	0.993994665263824	1.81003569898817e-05	7.22545545697233e-06	0.998134338991779	384	71419	349	135	71	31	17	7	12	2	2	2	1	0	71134	71348	71412	71452	71466	71476	308	318	318	318	319	320
C3_HEAD_AND_NECK	60_70	UKBB	C3_SECONDARY_WITHOUT_SITESPEC_EXALLC	7.86850680412647	-11.7333586795324	-11.7000818177084	7.1057210708165	7.48609775037103	-11.4283916377668	0.530653213947124	5770.37217468032	7648.19170694033	1.08758037392496	1.08463213555176	26005.3518212649	9.66190879653609e-50	0.998377598705586	0.998779409387337	6.42443938473921e-11	5.12865045233468e-12	0.999649359216066	384	47471	349	135	71	31	17	7	12	2	2	2	1	0	47485	47699	47763	47803	47817	47827	9	19	19	19	20	21
C3_HEAD_AND_NECK	60_70	UKBB	C3_SKIN	1.7877999830631	0.569781215113972	0.9258585283725	-0.0289787925883441	0.879152701781041	-12.501958315706	0.365788470805545	0.507552852375357	0.507497901794079	1.00387152794648	0.711964000762179	1007.49316583731	1.02111975405113e-06	0.261605420438275	0.0680977673791751	0.976970638463152	0.216894723612066	0.990099323881515	5483	66590	4477	3884	2802	1859	1163	444	19	11	7	3	2	0	67299	67892	68974	69917	70613	71332	278	286	290	294	295	297
C3_HEAD_AND_NECK	60_70	UKBB	C3_SKIN_EXALLC	3.68920917840018	2.48383874516637	2.84500646065367	1.89461625009107	2.80653895285659	-12.179096634668	0.439194571975436	0.560559681971607	0.56033241744885	1.03175942423389	0.748061532811121	2254.04457117377	4.46697078503154e-17	9.37980249117614e-06	3.82725885547941e-07	0.0663138127595886	0.000175605372196824	0.995688875894305	5483	51881	4477	3884	2802	1859	1163	444	19	11	7	3	2	0	52844	53437	54519	55462	56158	56877	24	32	36	40	41	43
C3_HEAD_AND_NECK	60_70	UKBB	C3_STOMACH	-12.1352260004345	-12.1815161991823	-12.1624877728792	-12.0890293896924	-12.0635662968408	-12.1327752066899	1992.49427952702	1936.76592019242	2564.80795518725	3658.51467244794	4516.33398818503	7966.9045091484	0.995140538315613	0.994981644648343	0.996216393190307	0.997363511365771	0.997868775454622	0.998784904442608	200	71513	188	95	47	22	10	3	0	0	0	0	0	0	71207	71300	71348	71373	71385	71392	318	318	318	318	318	318
C3_HEAD_AND_NECK	60_70	UKBB	C3_THYROID_GLAND	-11.0406212125174	3.45274514534628	3.49848132862455	-10.9941251507384	-11.0637273276685	-10.8838210550923	1736.70365976771	1.00426878586102	1.00455645820545	1749.01214809312	1850.28431331143	2435.85947216079	0.994927700058669	0.000585878894049781	0.000496545706015971	0.994984606047763	0.995229098278164	0.996434932315946	119	71560	81	67	62	43	30	17	2	2	1	0	0	0	71280	71294	71299	71318	71331	71344	316	316	317	318	318	318
C3_HEAD_AND_NECK	60_70	UKBB	C3_THYROID_GLAND_EXALLC	0.145576340649518	24.7072922477085	25.1812191046778	0.15398295233458	0.304394225459822	0.172468085097183	280385.288451457	4881.4499309875	4881.44993002023	346832.502217742	307548.703782259	435829.412468997	0.999999585737485	0.995961551766192	0.995884088308753	0.999999645763821	0.999999210299215	0.999999684258064	119	47018	81	67	62	43	30	17	2	2	1	0	0	0	47054	47068	47073	47092	47105	47118	0	0	1	2	2	2
C3_HEAD_AND_NECK	60_70	UKBB	C3_UNCERTAIN_SECONDARY	3.3053134291294	1.11392557894482	1.04684031863411	1.58646789663268	1.86736654112969	-11.0237836665547	0.266916617589595	0.712533041272007	1.00384125025072	1.00393127141825	1.00371344049395	1077.7677700689	3.21759029827183e-35	0.117974566724661	0.297024935810222	0.114048370128059	0.0628207777410331	0.991839101456401	3235	69716	2898	1553	805	478	275	109	21	5	3	2	1	0	69740	71085	71833	72160	72363	72529	292	308	310	311	312	313
C3_HEAD_AND_NECK	60_70	UKBB	C3_UNCERTAIN_SECONDARY_EXALLC	3.91432641365921	1.77025287561626	1.7247483838466	2.26444976210794	2.57453747472893	-11.1086864321168	0.290174059269038	0.721084341340887	1.00993276732599	1.01011907982753	1.0095476227626	1584.01870330882	1.80121798940444e-41	0.0140889579102318	0.0876761785104366	0.0249765539641175	0.0107664463590887	0.994404499944638	3235	50444	2898	1553	805	478	275	109	21	5	3	2	1	0	50653	51998	52746	53073	53276	53442	107	123	125	126	127	128
C3_HEAD_AND_NECK	60_70	UKBB	C3_URINARY_TRACT	-13.3408235075988	-13.3238009250324	-13.3353551149695	2.64869391273589	-13.411676543628	-13.3473001168406	2208.80825431461	1874.28464277704	2391.92885151141	1.0041430975904	3661.2359553346	6037.1162324032	0.995180943222516	0.994328094425771	0.995551699276928	0.00834542954081305	0.997077231337439	0.998235979629038	426	71331	369	271	165	107	59	18	0	1	1	1	0	0	71069	71167	71273	71331	71379	71420	319	318	318	318	319	319
C3_HEAD_AND_NECK	60_70	UKBB	C3_URINARY_TRACT_EXALLC	-12.5124569380265	-12.45800283833	-12.4090567565582	8.0229352635191	-12.4762580364804	-12.0033839768776	20882.4780404401	15824.1283634019	21418.4992156802	1.45547001343549	25549.2865317669	73761.2645515256	0.999521919975596	0.99937184236199	0.999537736320991	3.54246599414083e-08	0.99961037607622	0.999870157937659	426	47366	369	271	165	107	59	18	0	1	1	1	0	0	47420	47518	47624	47682	47730	47771	3	2	2	2	3	3
C3_HEAD_AND_NECK	60_70	UKBB	CAMPYLOENTERITIS	-11.1302570040053	-11.0659222375423	-11.0199134807771	-10.9383268152119	-10.9567725662106	-10.6968358742555	1639.52011086883	1421.73040051553	1567.876517408	1922.86889557144	2022.29181845798	2711.19634229495	0.99458341989874	0.993789793512997	0.994392067017335	0.995461222011847	0.995677084377124	0.99685201034038	100	70776	72	53	46	30	18	13	0	0	0	0	0	0	70491	70510	70517	70533	70545	70550	313	313	313	313	313	313
C3_HEAD_AND_NECK	60_70	UKBB	CARDIAC_ARRHYTM	-0.296565821346707	-0.104007688511979	0.71798860151851	1.48981784557404	1.03990437880192	-12.6147797349792	1.00622779860601	0.714807002037656	0.586581019383291	0.510775430210621	0.714166019461232	1124.39841411763	0.768199914425364	0.884312504446171	0.220943588205345	0.00353668933244064	0.145362176347452	0.99104861166835	5489	48885	4650	3661	2477	1537	932	385	9	9	8	6	2	0	49524	50513	51697	52637	53242	53789	191	191	192	194	198	200
C3_HEAD_AND_NECK	60_70	UKBB	CD2_BENIGN	0.649816404112979	0.513412755314302	-0.265321582821811	0.503848655194319	0.233697458293783	0.511755099816404	0.509319545245672	0.417980077959236	0.712484150828126	0.584143376597473	0.712236113328064	1.00395649725306	0.202007811322914	0.219327345448603	0.7096029058665	0.388388899308049	0.742822477334343	0.610234801700059	8868	63442	6634	5868	4456	3291	2142	1031	15	11	7	5	2	1	65394	66160	67572	68737	69886	70997	267	271	275	277	280	281
C3_HEAD_AND_NECK	60_70	UKBB	CD2_BENIGN_ASCENDING_COLON	-13.6583694556028	1.86048317012538	-13.6628219045367	-13.6761197394247	-13.691934354573	-13.660885005194	1723.94411138697	0.58335330362405	1708.98746678286	2351.7310004501	3077.80140883479	6712.08409690405	0.993678630278969	0.00142622457122777	0.993621229680805	0.995360054663495	0.996450535448891	0.998376092797689	977	71219	867	712	459	264	117	31	3	3	0	0	0	0	71014	71169	71422	71617	71764	71850	312	312	315	315	315	315
C3_HEAD_AND_NECK	60_70	UKBB	CD2_BENIGN_ASCENDING_COLON_EXALLC	-13.3635401969966	5.99397269480712	-13.3529263907504	-13.34698561556	-13.3440370220608	-13.3500125256568	11436.489062486	0.929314664523164	11721.9368917422	16131.5262075431	21730.7292839068	47131.8707011689	0.999067671912581	1.11935072092684e-10	0.99909109803244	0.999339842219275	0.999510048636175	0.999774000722232	977	47205	867	712	459	264	117	31	3	3	0	0	0	0	47309	47464	47717	47912	48059	48145	3	3	6	6	6	6
C3_HEAD_AND_NECK	60_70	UKBB	CD2_BENIGN_BREAST	-13.0061232103054	-13.0060381888273	-13.005912220254	-13.0052380025838	-13.0051929440092	-13.0068101827192	4543.00824687799	3414.75131549278	3496.90240873011	4081.52475165797	4594.55010761647	4748.62776762867	0.997715749088322	0.996961040199104	0.997032461469538	0.997457650832896	0.997741535392853	0.997814543366796	158	37875	100	91	87	70	39	40	0	0	0	0	0	0	37824	37833	37837	37854	37885	37884	109	109	109	109	109	109
C3_HEAD_AND_NECK	60_70	UKBB	CD2_BENIGN_CAECUM	-13.6044776749369	0.91957225865332	-13.6482989919764	1.8669621784373	-13.6247093330245	-13.614497457506	1777.01761266706	1.00347299148015	1833.13231168062	1.00346833689724	2801.92121073783	6124.6873980994	0.993891621229438	0.359462564399874	0.994059530580863	0.0628135031599543	0.996120196977764	0.99822639301038	894	71251	773	623	389	252	135	41	2	2	1	1	0	0	71053	71203	71437	71574	71691	71785	317	317	318	318	319	319
C3_HEAD_AND_NECK	60_70	UKBB	CD2_BENIGN_CAECUM_EXALLC	-13.0464025109541	5.66005937139086	-13.1231546488256	6.7142196103658	-13.0712180773195	-13.0115629566208	14849.5566275041	1.43576824681756	15888.9973215793	1.44211880950394	21745.3668517028	51489.0994365412	0.999299001171586	8.07437535710148e-05	0.999341005534776	3.22721999659701e-06	0.999520388755092	0.999798370427952	894	47142	773	623	389	252	135	41	2	2	1	1	0	0	47260	47410	47644	47781	47898	47992	1	1	2	2	3	3
C3_HEAD_AND_NECK	60_70	UKBB	CD2_BENIGN_COLON	-14.1253220766599	0.775760287778663	0.505946256123863	0.922646605543541	0.523302599093124	-14.1016035324114	1112.00936403456	0.50759457664352	0.712176701990982	0.712478309186892	1.00340269641747	2960.8944471151	0.989865127321414	0.126436360549208	0.477442258929719	0.195326429411748	0.601999007018382	0.996199996518963	4043	69118	3337	2863	1931	1356	742	244	8	8	5	3	1	0	69517	69991	70923	71498	72112	72610	299	299	302	304	306	307
C3_HEAD_AND_NECK	60_70	UKBB	CD2_BENIGN_COLON_EXALLC	-14.3956545643755	3.78518355185802	3.5615564149118	3.90239717154192	3.61747414222329	-14.3971429675651	5552.35248606013	0.681319368023914	0.840909533465158	0.845594124471196	1.10017613165107	15969.9931326632	0.99793131691839	2.76553609059005e-08	2.28183646008228e-05	3.93139442960091e-06	0.00100870888764096	0.999280697465423	4043	46869	3337	2863	1931	1356	742	244	8	8	5	3	1	0	47559	48033	48965	49540	50154	50652	8	8	11	13	15	16
C3_HEAD_AND_NECK	60_70	UKBB	CD2_BENIGN_COLON_NOS	-13.1143474915094	-13.1197133047813	-13.0535757087321	-13.1201974777804	-13.1366390078567	-13.1027060507647	2566.11986822911	1925.84227799762	2259.18993342968	2828.2407724031	2673.97507883673	4433.0546371968	0.995922369032869	0.994564489605978	0.995389857039024	0.996298630032737	0.996080188119267	0.997641709273521	278	71072	224	197	141	100	80	28	0	0	0	0	0	0	70808	70835	70891	70932	70952	71004	318	318	318	318	318	318
C3_HEAD_AND_NECK	60_70	UKBB	CD2_BENIGN_COLON_NOS_EXALLC	-18.5420785116015	-18.6413852856158	-17.3895543635739	-18.5988784609565	-18.8996149694212	-0.00771106095991853	284649.202092343	218460.80356534	202349.679809763	313068.877847531	320901.513278637	935313.584294855	0.999948025717092	0.999931916054273	0.999931431287947	0.999952599063613	0.999953008289595	0.999999993421953	278	46728	224	197	141	100	80	28	0	0	0	0	0	0	46781	46808	46864	46905	46925	46977	1	1	1	1	1	1
C3_HEAD_AND_NECK	60_70	UKBB	CD2_BENIGN_COLORECANI	-0.233076575331834	0.640175539117551	0.357803424625492	0.7591415376772	1.02459614845561	-12.0827329981513	1.0045712731316	0.507609340193727	0.712186576496091	0.712531952852315	0.711905313107552	946.369737450363	0.816525612302625	0.207251956527469	0.615385301560972	0.286688611646434	0.150085103771772	0.989813321559156	4735	68645	3847	3314	2264	1630	911	314	9	8	6	4	2	0	69228	69761	70811	71445	72164	72761	296	297	299	301	303	305
C3_HEAD_AND_NECK	60_70	UKBB	CD2_BENIGN_COLORECANI_EXALLC	2.46680001591336	3.41093976291055	3.16839114083949	3.50724575059867	3.81567124348197	-11.9678319502153	1.08728802964559	0.649169782360268	0.81620348040643	0.819968608970211	0.810285728766656	3618.24465301352	0.0232826770032045	1.48579838387117e-07	0.000103658725128517	1.89179983089221e-05	2.48881204355989e-06	0.997360894067844	4735	46764	3847	3314	2264	1630	911	314	9	8	6	4	2	0	47632	48165	49215	49849	50568	51165	11	12	14	16	18	20
C3_HEAD_AND_NECK	60_70	UKBB	CD2_BENIGN_CONNECTIVE_SOFT	-11.9128917930869	-11.9173110332008	-11.8902050027279	-11.942393919302	-11.7994461133254	-11.7999171831491	2673.97834827159	2144.20674978178	2467.44116588895	2823.82161112785	3093.44915849902	4209.23818135675	0.99644534107787	0.995565451173666	0.996155136579922	0.996625628444383	0.996956609736097	0.997763262851382	108	71547	69	59	46	37	24	18	0	0	0	0	0	0	71266	71276	71289	71298	71311	71317	320	320	320	320	320	320
C3_HEAD_AND_NECK	60_70	UKBB	CD2_BENIGN_DESCENDING_COLON	-13.3637257684191	-13.3481646267693	1.61247747929988	-13.3174078556461	-13.309798879821	-13.3168654077459	1825.63566610714	1382.49183469345	1.00354275604805	2292.13640188625	2634.9006621538	4822.5659379799	0.994159505403605	0.992296425387584	0.108101532842557	0.995364283588024	0.995969624956212	0.997796752197785	665	71314	565	485	307	200	107	39	0	0	1	0	0	0	71098	71178	71356	71463	71556	71624	316	316	315	316	316	316
C3_HEAD_AND_NECK	60_70	UKBB	CD2_BENIGN_DESCENDING_COLON_EXALLC	-0.799631687662571	-0.647332471706362	38.3553838803612	-0.37204179478036	-0.635200054055758	-0.635200054055756	220523980.160427	152482608.572649	9826592.97481494	296661636.543257	358844466.791914	717487086.713214	0.999999997106828	0.999999996612751	0.999996885678617	0.999999998999377	0.999999998587644	0.999999999293623	665	47049	565	485	307	200	107	39	0	0	1	0	0	0	47148	47228	47406	47513	47606	47674	1	1	0	1	1	1
C3_HEAD_AND_NECK	60_70	UKBB	CD2_BENIGN_ENDOCRINE_OTH	-12.5183916651853	2.2508340361781	-12.5316353673586	-12.5838248684653	-12.6107417117869	-12.5037630288677	2001.65640429481	1.00423093390841	1763.67338943	2145.74113941984	2611.21288918194	3979.07953043619	0.995010049525215	0.0250033460195841	0.994330744962772	0.99532078597894	0.996146665390448	0.997492751030127	294	71477	228	198	163	106	60	27	1	1	0	0	0	0	71223	71253	71288	71345	71391	71424	319	319	320	320	320	320
C3_HEAD_AND_NECK	60_70	UKBB	CD2_BENIGN_ENDOCRINE_OTH_EXALLC	-11.8152101178551	6.66760829675626	-11.8590375357559	-11.8817710943911	-11.8752824561061	-11.8967813758023	15803.6785280498	1.41807912423937	12346.4693072335	15536.1899083266	17843.1777841776	31568.2134767289	0.999403482370213	2.57803325906815e-06	0.999233615597679	0.999389793711135	0.999468978903757	0.999699309624686	294	46952	228	198	163	106	60	27	1	1	0	0	0	0	47016	47046	47081	47138	47184	47217	1	1	2	2	2	2
C3_HEAD_AND_NECK	60_70	UKBB	CD2_BENIGN_EXALLC	2.35593020847774	2.27179347246744	1.48612832659935	2.24462259796398	1.9971863159441	2.2693206164635	0.559423040927351	0.47584336043701	0.747314922468715	0.62659308715403	0.744720198492371	1.02857801412655	2.53841081429678e-05	1.80381383442179e-06	0.046742729735923	0.000340627759594727	0.00732284914851282	0.0273651141209168	8868	44554	6634	5868	4456	3291	2142	1031	15	11	7	5	2	1	46746	47512	48924	50089	51238	52349	27	31	35	37	40	41
C3_HEAD_AND_NECK	60_70	UKBB	CD2_BENIGN_HEAMANGIOMA_LYMPHANGIOMA	-13.0064915262934	-12.9884874804764	-12.9934695841473	-13.0052474323651	-12.9497389150048	-13.0135324723896	2411.15017365299	1822.88350338762	2030.08704122888	2449.1228651577	2379.04009040889	3342.63806145727	0.995695984197346	0.994314926916098	0.994893215030502	0.995763120945537	0.995656926604424	0.996893689887886	356	71376	248	228	182	138	101	58	0	0	0	0	0	0	71164	71184	71230	71274	71311	71354	320	320	320	320	320	320
C3_HEAD_AND_NECK	60_70	UKBB	CD2_BENIGN_HEMANGIOMA	-13.0094110683357	-12.9933007784186	-13.0003300151704	-13.0083958610537	-12.9541750356727	-13.013479272217	2436.98825742575	1846.38734104603	2049.2537499497	2459.58440678413	2395.27818429769	3342.68333057996	0.99574066107859	0.994385214689759	0.994938307162322	0.995780120494323	0.995684891240897	0.996893744654216	349	71384	241	223	179	137	100	58	0	0	0	0	0	0	71172	71190	71234	71276	71313	71355	320	320	320	320	320	320
C3_HEAD_AND_NECK	60_70	UKBB	CD2_BENIGN_LEIOMYOMA_UTERI	-15.0406809957081	-15.0383988865657	-15.0374691585937	-15.0422702347276	-15.0416599995666	-15.0422406589302	5211.96706097955	3928.79124409819	4295.9869287681	4663.94827144295	4151.64476235726	5210.67187405646	0.997697470004436	0.996945911288025	0.997207128379814	0.997426649337932	0.997109222317156	0.997696658856742	973	36770	548	494	424	360	333	247	0	0	0	0	0	0	37090	37144	37214	37278	37305	37391	105	105	105	105	105	105
C3_HEAD_AND_NECK	60_70	UKBB	CD2_BENIGN_LEIOMYOMA_UTERI_EXALLC	-15.0432788250097	-15.0432788250097	-15.0432788250097	-15.0432788250097	-15.0391618152899	-15.0416774419608	32277.6317399802	24951.2769259599	24800.5125433694	31953.2251978879	22721.0700625353	28360.1801044871	0.999628138781045	0.999518950503945	0.999516026164326	0.999624363443734	0.999471877243871	0.999576817862488	973	25733	548	494	424	360	333	247	0	0	0	0	0	0	26156	26210	26280	26344	26371	26457	2	2	2	2	2	2
C3_HEAD_AND_NECK	60_70	UKBB	CD2_BENIGN_LIPOMATOUS	-14.1499389090301	-14.1380277707341	-14.1245788333597	-14.0945254602211	-14.0731212037087	-14.075160727241	2308.57509018687	1696.81772857557	1923.08468880148	2336.39993751934	2350.49077818145	3340.4196915614	0.995109560373779	0.993352035774084	0.994139788996302	0.995186724726925	0.995222844885151	0.996638051131036	1054	70468	756	696	567	400	275	148	0	0	0	0	0	0	70450	70510	70639	70806	70931	71058	316	316	316	316	316	316
C3_HEAD_AND_NECK	60_70	UKBB	CD2_BENIGN_LIPOMATOUS_EXALLC	-18.6140620763304	-18.5188724482881	-18.5756064744367	-18.4637588742541	-18.3136615242366	-18.2233307323478	144984.44883775	101256.337516485	116882.986713244	135693.624282107	130670.770343014	195047.587423801	0.999897562305318	0.99985407409857	0.999873196348178	0.999891432274931	0.999888175544571	0.999925453503893	1054	46440	756	696	567	400	275	148	0	0	0	0	0	0	46735	46795	46924	47091	47216	47343	3	3	3	3	3	3
C3_HEAD_AND_NECK	60_70	UKBB	CD2_BENIGN_LIPO_INTRATHO	-12.037837075357	-12.0218412391989	-11.9990886283663	-11.9739599624503	-11.951763584002	-11.8890539917529	2463.73417309501	1932.28964083432	2307.22127049893	3079.95326080038	3467.18626516581	9472.61882963248	0.996101541214632	0.995035951425793	0.995850487109543	0.996898065356769	0.997249611638031	0.998998577869261	118	71614	94	84	57	39	17	5	0	0	0	0	0	0	71319	71329	71356	71374	71396	71408	319	319	319	319	319	319
C3_HEAD_AND_NECK	60_70	UKBB	CD2_BENIGN_LIPO_NOS	-12.0334231363039	-12.0025137845078	-11.9325000426036	-11.8757871567159	-11.8360200607078	-11.764226494076	2396.58546238476	1751.70570789692	2175.55368809192	2732.74469925825	3271.27430975966	3750.47564622774	0.995993782678859	0.994533016897699	0.995623776203559	0.996532615213724	0.997113125904884	0.997497256299617	128	71533	96	86	61	39	26	14	0	0	0	0	0	0	71245	71255	71280	71302	71315	71327	320	320	320	320	320	320
C3_HEAD_AND_NECK	60_70	UKBB	CD2_BENIGN_LIPO_SKIN_HEADFACENECK	-12.2449309158096	-12.207079540938	-12.1272838825811	-12.1432862153817	-12.1119352267666	-12.0654628353466	2707.16822238101	2029.7407710627	1995.1409715986	2282.04034553681	2217.26314706063	3152.12118050195	0.996391059879061	0.995201465269258	0.995150160751496	0.995754284150538	0.99564152857965	0.996945922299275	109	71517	70	66	67	59	44	18	0	0	0	0	0	0	71237	71241	71240	71248	71263	71289	319	319	319	319	319	319
C3_HEAD_AND_NECK	60_70	UKBB	CD2_BENIGN_LIPO_SKIN_LIMBS	-12.9428893596535	-12.9352855188309	-12.9342141988193	-12.9221201277078	-12.9500987112313	-13.0429982283146	3090.15126369897	2295.93746124543	2493.04046187362	2763.49981087579	2562.66906622702	3701.79713889742	0.996658124306252	0.995504751249106	0.995860490964091	0.996269106829794	0.995968016322447	0.99718872077806	223	71358	151	135	126	96	80	45	0	0	0	0	0	0	71110	71126	71135	71165	71181	71216	320	320	320	320	320	320
C3_HEAD_AND_NECK	60_70	UKBB	CD2_BENIGN_LIPO_SKIN_TRUNK	-13.0129446294531	-13.0195532054184	-13.0244387850172	-13.0639853665309	-13.0801860693587	-13.0772450867181	2954.5393009498	2073.95648698984	2355.17716478592	2807.39081836935	2580.4300842751	3318.9591491199	0.99648581623593	0.99499120047776	0.995587616164643	0.996287116656797	0.995955544818969	0.996856211696001	260	71259	164	165	139	101	78	57	0	0	0	0	0	0	71037	71036	71062	71100	71123	71144	318	318	318	318	318	318
C3_HEAD_AND_NECK	60_70	UKBB	CD2_BENIGN_LIPO_SPERMATIC	-13.0080069818051	-13.007428686261	-13.0072544453284	-13.007004313594	-13.0083510783248	-13.0082246506977	2312.40224091122	1732.75256082176	2032.3375175422	2845.29802197173	3549.04008414523	5886.48619692055	0.995511666173145	0.994010495620837	0.994893458119578	0.996352560716776	0.997075508024426	0.998236799880694	240	33432	193	172	130	72	35	13	0	0	0	0	0	0	33268	33289	33331	33389	33426	33448	211	211	211	211	211	211
C3_HEAD_AND_NECK	60_70	UKBB	CD2_BENIGN_LIPO_SPERMATIC_EXALLC	-14.0109151536581	-14.0108906034105	-14.0105867742981	-14.0103869130946	-14.0102326438265	-14.0099173199829	22462.9082576232	15116.4647170619	19203.0155685976	24200.0869443593	32008.1193690501	57125.636959128	0.999502331041433	0.99926047049332	0.999417860708216	0.999538073114775	0.999650758989182	0.999804320840682	240	20562	193	172	130	72	35	13	0	0	0	0	0	0	20606	20627	20669	20727	20764	20786	3	3	3	3	3	3
C3_HEAD_AND_NECK	60_70	UKBB	CD2_BENIGN_MELANOCYTIC	-13.9923326652596	-13.9827537364432	-13.9638074996878	-13.9531368804096	-13.9657684786592	-13.8524203284779	2835.70758611871	2069.40335144424	2308.42484377283	2599.8981566908	2758.9920801983	4497.12411312099	0.996062985847317	0.994608813973998	0.995173575393771	0.995717932635122	0.995961197734972	0.997542292684463	687	70954	497	465	383	303	211	98	0	0	0	0	0	0	70827	70859	70941	71021	71113	71226	317	317	317	317	317	317
C3_HEAD_AND_NECK	60_70	UKBB	CD2_BENIGN_MELANOCYTIC_FACE	-11.9123198715636	-11.9041497696938	-11.8919937919955	-11.8632437187309	-11.9224255845547	-11.9598878993524	2092.1119161427	1511.02001307139	1725.98347782369	1970.061550387	2034.68949606964	2839.17178163971	0.995456932930888	0.993714154030395	0.994502633835161	0.995195357324276	0.995324758453872	0.996638955859003	169	71376	124	116	92	70	50	28	0	0	0	0	0	0	71101	71109	71133	71155	71175	71197	320	320	320	320	320	320
C3_HEAD_AND_NECK	60_70	UKBB	CD2_BENIGN_MELANOCYTIC_LOWERLIMB	-11.8609539048081	-11.8214678955241	-11.8273439771117	-11.8662530007562	-11.8195323414697	-11.807018458968	2687.61867663081	1992.57032684632	2185.75459136594	2375.36310069221	2805.97593305604	5304.89914534867	0.996478800597702	0.9952663596054	0.995682585254444	0.996014141719291	0.996639103574674	0.998224164173221	106	71567	73	67	55	51	32	10	0	0	0	0	0	0	71280	71286	71298	71302	71321	71343	320	320	320	320	320	320
C3_HEAD_AND_NECK	60_70	UKBB	CD2_BENIGN_MELANOCYTIC_TRUNK	-13.1118466295263	-13.0864371545441	-13.0668479997668	-13.0664541542859	-13.0766669453026	-12.8864044879774	2724.34471319641	1980.68745925475	2214.09445980033	2598.10039831558	2657.72289353642	4580.68819361749	0.996159920750699	0.994728400916105	0.995291178427311	0.995987268970842	0.996074222564727	0.997755391943596	284	71472	201	190	158	117	85	41	0	0	0	0	0	0	71236	71247	71279	71320	71352	71396	319	319	319	319	319	319
C3_HEAD_AND_NECK	60_70	UKBB	CD2_BENIGN_MENINGES	-11.3332894420616	2.94328646679744	-11.319317550538	-11.3494321417588	-11.2340076887774	4.85554057735354	1614.00221602111	1.00443474377216	1377.02914348214	1874.92733745823	2184.74583780718	1.00531586511284	0.994397416391682	0.00338644301691834	0.993441382815849	0.99517022276171	0.995897279383073	1.36625195224319e-06	176	71545	137	120	95	60	34	18	1	1	0	0	0	1	71263	71280	71305	71340	71366	71382	320	320	321	321	321	320
C3_HEAD_AND_NECK	60_70	UKBB	CD2_BENIGN_MENINGES_CEREBRAL	-11.3769275438588	3.1825145367293	-11.3299818664016	-11.3676826597464	-11.2577429322803	5.08498442439193	1846.01239392685	1.00464918562699	1597.53708748192	2106.78541446467	2546.51060898964	1.00619296824594	0.995082688825395	0.00153604063030634	0.994341325848831	0.995694837066483	0.996472683056946	4.33361370440331e-07	136	71578	107	93	74	51	26	14	1	1	0	0	0	1	71286	71300	71319	71342	71367	71379	320	320	321	321	321	320
C3_HEAD_AND_NECK	60_70	UKBB	CD2_BENIGN_MENINGES_CEREBRAL_EXALLC	-5.95959644530218	7.7940859308754	-5.87752575297035	-5.90335061754524	-5.91107084689734	9.6064488779067	1233.92757795905	1.46857312777631	1247.17167942714	1490.21188165811	1924.04674376886	1.53998082704757	0.996146409570062	1.11290992524016e-07	0.996239836285075	0.996839254837934	0.997548736919904	4.43111499350067e-10	136	46985	107	93	74	51	26	14	1	1	0	0	0	1	47011	47025	47044	47067	47092	47104	2	2	3	3	3	2
C3_HEAD_AND_NECK	60_70	UKBB	CD2_BENIGN_MENINGES_EXALLC	-6.87361777748521	4.13005036680427	-6.85072213932796	-6.85830572672529	-6.84983749819889	8.97141373453412	1139.78654225465	3.82899760806138	1112.38747741823	1229.64606216841	1814.23662038438	1.22076847511149	0.995188291793633	0.280755185658511	0.995086198843942	0.995549851254098	0.996987511696409	1.99712062068797e-13	176	46988	137	120	95	60	34	18	1	1	0	0	0	1	47024	47041	47066	47101	47127	47143	2	2	3	3	3	2
C3_HEAD_AND_NECK	60_70	UKBB	CD2_BENIGN_OTHERDIGESTIVE	-11.9801997538789	-11.9980505512839	-11.9507472359364	-11.9649277831757	-11.926354190604	-11.8291420309925	1990.63650214944	1615.56682604701	1968.28000381295	2345.88600084492	2642.31858961504	4871.26011104064	0.995198139536714	0.994074543285149	0.99515553777684	0.99593049715327	0.996398685002442	0.998062456058017	154	71338	129	109	75	53	32	10	0	0	0	0	0	0	71045	71065	71099	71121	71142	71164	318	318	318	318	318	318
C3_HEAD_AND_NECK	60_70	UKBB	CD2_BENIGN_OTHERDIGESTIVE_EXALLC	-17.9240459631892	-17.894053338696	-18.117676042855	-18.1781342987107	-18.0907345574132	-18.249386496891	444920.554948372	357868.954892501	418001.036833985	540073.695271426	558403.082663	1047030.33793888	0.999967856464759	0.999960104421778	0.999965416798731	0.99997314430822	0.999974150719717	0.999986093140569	154	46846	129	109	75	53	32	10	0	0	0	0	0	0	46870	46890	46924	46946	46967	46989	1	1	1	1	1	1
C3_HEAD_AND_NECK	60_70	UKBB	CD2_BENIGN_OTHER_NOS	3.49002930053325	-12.1619706196427	-12.1267983278718	-12.1795935671044	-12.1479392573842	-12.0521143322808	1.00599391254683	1858.81567111203	2121.93342691181	2321.81660536499	2305.41931531327	3333.89104057209	0.000521942674533295	0.994779590304604	0.995440133811331	0.995814542340282	0.995795728672308	0.997115630088387	164	71534	106	96	77	67	52	25	1	0	0	0	0	0	71273	71283	71302	71312	71327	71354	318	319	319	319	319	319
C3_HEAD_AND_NECK	60_70	UKBB	CD2_BENIGN_OTHER_NOS_EXALLC	24.8527330391234	-0.0229256352809778	0.163899059288726	-0.208611471822895	-0.368706175912709	-0.78324660829131	4226.56529546103	170060.470498517	194156.050836346	218787.659965061	223463.894886197	476128.076269446	0.995308365935683	0.999999892438199	0.999999326456588	0.999999239226414	0.999998683523504	0.999998687453214	164	46941	106	96	77	67	52	25	1	0	0	0	0	0	46998	47008	47027	47037	47052	47079	0	1	1	1	1	1
C3_HEAD_AND_NECK	60_70	UKBB	CD2_BENIGN_OVARY	-13.0090947681988	-13.0081156877679	-13.0086097697824	-13.0084277308216	-13.0084500670998	-13.007616404169	3127.95118492507	2485.95148573105	2717.1133103072	3414.37859791508	3444.3165432774	6570.03348537605	0.996681621506011	0.995824967877145	0.996180016048097	0.996960150071369	0.996986567098863	0.998420317104232	277	37830	210	184	142	92	70	35	0	0	0	0	0	0	37788	37814	37856	37906	37928	37963	109	109	109	109	109	109
C3_HEAD_AND_NECK	60_70	UKBB	CD2_BENIGN_PARATHYROID	-10.9780542822283	3.25832479244283	-10.9677008907142	-11.0239907418689	-11.0437726415272	-10.9274022613773	1531.39257577932	1.00421906803309	1346.941600245	1691.66109215897	2188.50700586739	3394.40738893403	0.994280274610179	0.00117601070318934	0.993503161157847	0.994800489414274	0.995973685136728	0.997431424842244	130	71584	99	87	71	44	24	9	1	1	0	0	0	0	71295	71307	71323	71350	71370	71385	319	319	320	320	320	320
C3_HEAD_AND_NECK	60_70	UKBB	CD2_BENIGN_PARATHYROID_EXALLC	-11.7917467880691	7.6847338718206	-11.8067184338746	-11.8828674629766	-11.8481344609149	-12.0426592753646	25544.3806056058	1.46339833182583	19647.7549039176	25577.0592899104	31004.4499656699	72217.476438484	0.999631682109728	1.51034948111635e-07	0.999520535662662	0.999629310154923	0.999695093983571	0.999866948385126	130	46957	99	87	71	44	24	9	1	1	0	0	0	0	46986	46998	47014	47041	47061	47076	1	1	2	2	2	2
C3_HEAD_AND_NECK	60_70	UKBB	CD2_BENIGN_PAROTID	-11.9837470154152	-11.9674738922027	-11.9957674851369	-11.9415539506587	-11.9955769217584	-11.982249176499	2631.08716950094	2038.19348441968	2220.18657632883	2614.41326063904	2796.79917799212	4682.71969174592	0.996365907684242	0.995315161265404	0.995689014966158	0.996355607377508	0.996577853585452	0.997958357147552	100	71578	74	66	56	42	23	14	0	0	0	0	0	0	71287	71295	71305	71319	71338	71347	317	317	317	317	317	317
C3_HEAD_AND_NECK	60_70	UKBB	CD2_BENIGN_PAROTID_EXALLC	-18.1654220286933	-17.8634027063639	-17.791177759436	-18.2018108407721	-17.9156364823452	-17.0767383853005	345935.929571119	282281.008533837	272269.010084565	472803.90123326	409768.979966837	683614.693250328	0.999958102328982	0.999949507998121	0.999947862938796	0.999969283367149	0.999965115442016	0.99998006879308	100	46936	74	66	56	42	23	14	0	0	0	0	0	0	46960	46968	46978	46992	47011	47020	2	2	2	2	2	2
C3_HEAD_AND_NECK	60_70	UKBB	CD2_BENIGN_PERIPH_AUTO_NEURO	-11.9695361134962	-11.9743072859173	-11.9215727492107	-11.968906740049	-11.8763834671722	-11.840663300753	2677.03284479791	1977.76402464712	2206.48037777665	2384.17514935296	2412.62511404624	3192.84206330982	0.996432514355355	0.995169263662997	0.99568906542133	0.995994520038443	0.996072350950294	0.997041049762294	119	71568	75	69	57	52	38	21	0	0	0	0	0	0	71293	71299	71311	71316	71330	71347	319	319	319	319	319	319
C3_HEAD_AND_NECK	60_70	UKBB	CD2_BENIGN_RECTOSIGMOID_JUNC	-12.0762155078633	-12.0990373928733	-12.0308490582466	-12.0472135791209	-12.022330354732	-11.9992281261898	2153.95058117659	1677.00252872153	2273.45886000297	2694.50779235177	3648.07137973669	7682.72710297782	0.995526649723447	0.994243567780139	0.995777718223378	0.99643264951105	0.997370551885282	0.998753828576402	142	71559	119	98	57	46	20	4	0	0	0	0	0	0	71264	71285	71326	71337	71363	71379	318	318	318	318	318	318
C3_HEAD_AND_NECK	60_70	UKBB	CD2_BENIGN_RECTUM	1.15052350196567	0.615440828596811	0.975823901520869	-12.1765423176096	1.54114684735554	-12.1838286809443	1.00430996059118	1.00363429218045	1.00341092101675	870.29467021784	1.00328204243491	1701.92559961189	0.251966463282803	0.539736015064616	0.330798504610328	0.988836932496902	0.124512560402446	0.994288113555456	1218	70924	950	823	579	441	265	103	2	1	2	1	1	0	70871	70998	71242	71380	71556	71718	319	320	319	320	320	321
C3_HEAD_AND_NECK	60_70	UKBB	CD2_BENIGN_RECTUM_ANAL	1.14090390557411	0.608830730657169	0.965506565621969	-12.1707891462691	1.53949722044554	-12.1806908597596	1.00431122632127	1.003634041665	1.00341599478113	864.722073590909	1.00328925667013	1700.47590417416	0.255953917111234	0.544098991765885	0.335939291352913	0.988770306162281	0.124918979930776	0.994284716389264	1227	70907	958	831	586	445	268	103	2	1	2	1	1	0	70856	70983	71228	71369	71546	71711	318	319	318	319	319	320
C3_HEAD_AND_NECK	60_70	UKBB	CD2_BENIGN_RECTUM_ANAL_EXALLC	4.28205238368455	3.8309755387467	4.33577750408725	-13.3932379202403	4.81542643562361	-13.4758675802656	1.15250476930778	1.1528636168373	1.14932424734735	8519.09073829297	1.1334308817065	16832.6749600634	0.000202857314609483	0.000890522173169437	0.000161647153628741	0.99874561104208	2.1516823327156e-05	0.99936123132166	1227	46911	958	831	586	445	268	103	2	1	2	1	1	0	47172	47299	47544	47685	47862	48027	6	7	6	7	7	8
C3_HEAD_AND_NECK	60_70	UKBB	CD2_BENIGN_RECTUM_EXALLC	4.2969961339603	3.83558926515593	4.34342386973887	-13.3777232307625	4.81798593829298	-13.4605158538155	1.15269469191637	1.15299165450307	1.14940290668956	8459.54636352665	1.13349751478514	16708.4291308572	0.000193171287792513	0.000878995494299326	0.000157552806219443	0.998738245064563	2.13247839013561e-05	0.999357214461374	1218	46917	950	823	579	441	265	103	2	1	2	1	1	0	47177	47304	47548	47686	47862	48024	6	7	6	7	7	8
C3_HEAD_AND_NECK	60_70	UKBB	CD2_BENIGN_SALIVARY	-12.0004630664254	-11.9792020127278	-11.9801245832734	-11.8980238733865	-11.928635325568	-11.9173648249073	2421.25349888227	1830.10698107064	2030.2156965086	2352.17438051127	2401.23233784884	4247.22136305229	0.996045459508356	0.994777380675915	0.995291780580582	0.995964070883392	0.996036354058138	0.997761202417018	119	71560	89	80	68	51	32	17	0	0	0	0	0	0	71273	71282	71294	71311	71330	71345	317	317	317	317	317	317
C3_HEAD_AND_NECK	60_70	UKBB	CD2_BENIGN_SALIVARY_EXALLC	-18.0791299822833	-17.9118553673328	-17.800676743934	-17.9234382238541	-17.5210956754294	-16.7808407463613	317960.308801898	269105.920583599	241007.820002045	382783.699922261	336459.453387028	589666.56275908	0.999954632517712	0.999946892313586	0.999941068778877	0.999962639906995	0.99995845023351	0.999977293652731	119	46931	89	80	68	51	32	17	0	0	0	0	0	0	46958	46967	46979	46996	47015	47030	3	3	3	3	3	3
C3_HEAD_AND_NECK	60_70	UKBB	CD2_BENIGN_SALIVARY_KNOWN	-11.9862579510256	-11.9731341645608	-11.982935039401	-11.9223758123996	-11.9679056413659	-11.9824315790014	2526.80080559857	1902.717852403	2140.08061449832	2535.16559808632	2691.6285696294	4682.98421606009	0.996215129315837	0.994979226249568	0.995532435162958	0.996247722621414	0.996452342726521	0.997958441394543	109	71571	82	74	61	45	26	14	0	0	0	0	0	0	71281	71289	71302	71318	71337	71349	317	317	317	317	317	317
C3_HEAD_AND_NECK	60_70	UKBB	CD2_BENIGN_SIGMOID_COLON	-13.1311350954366	0.784373923708231	0.519792628109567	0.883183418875531	-13.1489881458398	-13.0961751448786	960.22807914218	0.712697235552199	1.00353479555454	1.0039487763327	1290.61096593673	2694.09634997042	0.989089255305735	0.271083403989062	0.604484964455603	0.379016624549626	0.991871142108582	0.996121447252081	1966	70518	1624	1397	937	700	374	109	4	4	2	1	0	0	70546	70773	71233	71470	71796	72061	310	310	312	313	314	314
C3_HEAD_AND_NECK	60_70	UKBB	CD2_BENIGN_SIGMOID_COLON_EXALLC	-14.0872661160405	4.57166379951336	4.44641796543552	4.57520483779017	-14.0741587479041	-14.0661942127587	9151.53992178815	1.01907361464279	1.22863196443679	1.24540839525134	14969.1543547361	30943.6143106874	0.99877179056257	7.25394881918617e-06	0.000295744674421426	0.000239102470398643	0.999249820527557	0.999637301619248	1966	46896	1624	1397	937	700	374	109	4	4	2	1	0	0	47231	47458	47918	48155	48481	48746	3	3	5	6	7	7
C3_HEAD_AND_NECK	60_70	UKBB	CD2_BENIGN_SKIN	2.1136011282508	-13.5797110655036	-13.5699504008975	1.92512480787932	-13.4701567802227	-13.4329951913349	1.00466412410933	1887.66249776967	2004.08666157901	1.00346194122595	2374.00103935292	3764.849157203	0.0353968745509881	0.994260124171622	0.994597453598877	0.0550497789420645	0.995472802126319	0.997153151087899	548	70935	388	355	320	252	171	86	2	1	1	1	0	0	70782	70815	70850	70918	70999	71084	311	312	312	312	313	313
C3_HEAD_AND_NECK	60_70	UKBB	CD2_BENIGN_SKIN_EXALLC	6.96590362103969	-13.3918515353433	-13.3896873003366	6.60504321133911	-13.3851368325265	-13.357823626851	1.42376467404752	18075.9550747101	18627.0554996629	1.41496951868033	25529.4071777793	39225.7348213552	9.95151618677315e-07	0.999408874908188	0.999426456647909	3.04181989189462e-06	0.999581666998406	0.999728290595948	548	46739	388	355	320	252	171	86	2	1	1	1	0	0	46895	46928	46963	47031	47112	47197	2	3	3	3	4	4
C3_HEAD_AND_NECK	60_70	UKBB	CD2_BENIGN_SKIN_EYELID	2.99140379133688	-12.2274927532752	-12.20927090229	-12.1396697368243	-12.1158321145233	-12.1909324713778	1.0050930764682	1482.31659938206	1623.45900221392	1775.74667679139	2059.33898012659	3638.61426475945	0.00291801122683263	0.99341839857383	0.993999542390018	0.994545404625875	0.995305785152403	0.997326746421907	204	71439	161	144	126	100	57	25	1	0	0	0	0	0	71165	71182	71200	71226	71269	71301	316	317	317	317	317	317
C3_HEAD_AND_NECK	60_70	UKBB	CD2_BENIGN_SKIN_EYELID_EXALLC	37.9305017148121	-0.0042278266768008	-0.00869255295017931	-0.112839143272184	-0.173770483358604	0.0993364092464797	4690493.46030486	139040374.963844	153541703.936228	191352130.38964	278939663.916189	384721724.966998	0.999993547765932	0.999999999975739	0.999999999954829	0.999999999529492	0.999999999502943	0.999999999793984	204	46899	161	144	126	100	57	25	1	0	0	0	0	0	46941	46958	46976	47002	47045	47077	0	1	1	1	1	1
C3_HEAD_AND_NECK	60_70	UKBB	CD2_BENIGN_TRANSVERSE_COLON	0.9815433453956	0.472506531592412	-12.3165561458173	1.4610362770579	2.54341043049964	-12.2899605185523	1.00427399421136	1.00367610417765	771.732389947903	1.0036027851054	0.71181017995057	2478.1257982258	0.328387945352185	0.637800769068124	0.987266605684578	0.145450301179894	0.000352701436835764	0.99604300574216	1268	71069	1087	918	572	365	192	61	5	4	3	3	2	0	70934	71103	71449	71656	71829	71960	311	312	313	313	314	316
C3_HEAD_AND_NECK	60_70	UKBB	CD2_BENIGN_TRANSVERSE_COLON_EXALLC	4.56035075990733	4.05890049972887	-17.337096137571	5.08068244439306	6.35610447731504	-17.4501896535206	1.22957571747923	1.22785538016572	59969.4057487253	1.22597349992928	1.00338159036404	206074.985393601	0.000208176735255715	0.000947452548646149	0.999769332362529	3.40998322017913e-05	2.37829470878181e-10	0.999932436065132	1268	47216	1087	918	572	365	192	61	5	4	3	3	2	0	47390	47559	47905	48112	48285	48416	2	3	4	4	5	7
C3_HEAD_AND_NECK	60_70	UKBB	CD2_FOLLICULAR_LYMPHOMA	-12.036593740943	-12.0718859451854	-12.0758723869926	-12.0676106405358	-12.0556940795522	4.77902287045614	2315.5867547484	1731.04874991028	2071.58614427903	2479.28025703073	2678.07770450372	1.00371449409438	0.995852554847322	0.994435804685192	0.995348927393315	0.996116404279174	0.996408237269573	1.92314677721991e-06	129	71543	103	94	68	46	29	14	0	0	0	1	1	1	71248	71257	71283	71305	71322	71337	321	321	321	320	320	320
C3_HEAD_AND_NECK	60_70	UKBB	CD2_FOLLICULAR_LYMPHOMA_EXALLC	-0.0259217421478668	0.00297676619423342	-0.00727820982495884	-0.00727820982495884	0.00812753662238381	28.4184162663944	0	448736.539815989	562458.153417798	0	0	10666.4386449051	0	0.999999994707104	0.999999989675372	0	0	0.997874211861081	129	47083	103	94	68	46	29	14	0	0	0	1	1	1	47107	47116	47142	47164	47181	47196	2	2	2	1	1	1
C3_HEAD_AND_NECK	60_70	UKBB	CD2_INSITU	3.24826508971841	0.206047982681511	1.2453651518153	1.6507300775187	-12.1228783608051	2.14299627531447	0.302649577622851	1.00360307789348	0.71224382147124	0.7121920705137	756.501135558627	1.00314039449085	7.14307451500399e-27	0.837331305740661	0.0803758265766898	0.0204593306909435	0.987214502330907	0.032655987944307	2009	69655	1551	1397	1021	723	462	202	16	4	3	2	0	1	69794	69948	70324	70622	70883	71143	303	315	316	317	319	318
C3_HEAD_AND_NECK	60_70	UKBB	CD2_INSITU_BREAST	-13.223442593906	-13.2222964109072	-13.2228594609587	-13.2226166491028	-13.2217405278333	3.61250754544065	2945.89223555154	2225.02547332836	2406.25444792583	2778.08469346464	2966.67126360352	1.012362391754	0.996418489064981	0.995258569306796	0.99561548350614	0.996202390132655	0.996444032124394	0.000359176568721196	426	37641	298	268	221	181	119	64	0	0	0	0	0	1	37659	37689	37736	37776	37838	37893	110	110	110	110	110	109
C3_HEAD_AND_NECK	60_70	UKBB	CD2_INSITU_BREAST_EXALLC	2.79398889681919e-06	2.79398889681919e-06	2.79398889681919e-06	2.79398889681919e-06	2.79398889681919e-06	32.9053058243026	8933427.22728461	7850101.33541203	7850101.33541203	8933427.22728461	10644216.1343786	509643.194818276	0.99999999999975	0.999999999999716	0.999999999999716	0.99999999999975	0.999999999999791	0.999948484281288	426	26224	298	268	221	181	119	64	0	0	0	0	0	1	26351	26381	26428	26468	26530	26585	1	1	1	1	1	0
C3_HEAD_AND_NECK	60_70	UKBB	CD2_INSITU_BREAST_INTRADUCTAL	-13.224640710572	-13.2238748141831	-13.2239573856484	-13.2244569108623	-13.2231287759768	3.54348191262056	2596.6134506783	1957.20583849739	2237.05944995022	2594.08890599474	2756.8536821887	1.0122239850781	0.995936364334228	0.994609128450323	0.995283482528004	0.995932466205711	0.996172996082483	0.000464056117021322	536	37589	391	345	270	209	134	68	0	0	0	0	0	1	37624	37670	37745	37806	37881	37947	110	110	110	110	110	109
C3_HEAD_AND_NECK	60_70	UKBB	CD2_INSITU_BREAST_INTRADUCTAL_EXALLC	3.05646413209503e-07	3.05646413209503e-07	3.05646413209503e-07	3.05646413209503e-07	3.05646413209503e-07	30.4340280835404	2617061.8707467	2080064.13693793	2417707.82586376	2491817.20817749	3003441.08323988	154406.112632637	0.999999999999907	0.999999999999883	0.999999999999899	0.999999999999902	0.999999999999919	0.99984273394	536	26304	391	345	270	209	134	68	0	0	0	0	0	1	26448	26494	26569	26630	26705	26771	1	1	1	1	1	0
C3_HEAD_AND_NECK	60_70	UKBB	CD2_INSITU_BREAST_NOS	-13.0059977477789	-13.0054938773325	-13.0053047919895	-13.0057967695733	-13.0050653892576	-13.0061124907137	4240.92612555609	3314.95269398563	3674.25649902618	3908.50142306273	4268.46461561624	6062.92209471004	0.997553065479821	0.996869681981037	0.997175834012345	0.997344991297246	0.997569026390804	0.998288388300041	158	37824	110	101	80	67	48	29	0	0	0	0	0	0	37763	37772	37793	37806	37825	37844	109	109	109	109	109	109
C3_HEAD_AND_NECK	60_70	UKBB	CD2_INSITU_BREAST_NOS_EXALLC	-15.014559841937	-15.014559841937	-15.014559841937	-15.014559841937	-15.014559841937	-15.014559841937	39579.1695764338	41510.9832537861	43756.4183304208	46410.6901814672	58705.3954964296	58705.3954964296	0.99969731842972	0.999711404445646	0.999726214217088	0.999741872287843	0.999795932124241	0.999795932124241	158	26326	110	101	80	67	48	29	0	0	0	0	0	0	26373	26382	26403	26416	26435	26454	1	1	1	1	1	1
C3_HEAD_AND_NECK	60_70	UKBB	CD2_INSITU_DIGESTIVE	3.09263735369347	-12.3012022583916	-12.2743925072957	-12.2630557255932	-12.2620296751715	-12.2216556100641	1.00464197928941	1676.85928889209	2181.90407277708	3022.03158633062	3325.28840165708	6329.57327309902	0.00208151876486474	0.994146884359659	0.995511490747175	0.996762285336989	0.997057800464927	0.998459380460803	162	71575	139	119	74	41	22	9	1	0	0	0	0	0	71278	71298	71343	71376	71395	71408	319	320	320	320	320	320
C3_HEAD_AND_NECK	60_70	UKBB	CD2_INSITU_DIGESTIVE_EXALLC	30.4694977759062	-0.438707775509658	-0.293160516766185	-1.42438754530744	-15.1911218851108	-1.42438754530744	105999.222667792	4605657.15798094	4787765.11525758	13761521.92655	280497.711600278	16854186.7405333	0.999770647926427	0.999999923998216	0.999999951144585	0.999999917414888	0.999956788376139	0.999999932568872	162	47030	139	119	74	41	22	9	1	0	0	0	0	0	47051	47071	47116	47149	47168	47181	1	2	2	2	2	2
C3_HEAD_AND_NECK	60_70	UKBB	CD2_INSITU_EXALLC	5.40871508625978	2.36089675488272	3.40421841095322	3.85026786498707	-12.6439119072312	4.3763539309649	0.427095886998935	1.04318955872586	0.767073466616353	0.76650603976548	2937.58543152541	1.03797583772034	9.36816340153941e-37	0.0236263080600383	9.08281117637024e-06	5.08332141127352e-07	0.996565767639922	2.48410782680011e-05	2009	47358	1551	1397	1021	723	462	202	16	4	3	2	0	1	47778	47932	48308	48606	48867	49127	22	34	35	36	38	37
C3_HEAD_AND_NECK	60_70	UKBB	CD2_INSITU_OTHER_NOS	-12.398177659125	2.06773569729911	-12.3722642010655	2.87590680713763	-12.4295126169402	-12.4588864587567	1751.84438910321	1.00366932089027	1717.93595156946	1.00384959870573	3036.44319889662	4565.0521123205	0.994353247343694	0.0393816945702135	0.994253829285204	0.00417169698200395	0.996733912716432	0.997822425557233	235	71465	202	176	112	77	38	10	2	2	1	1	0	0	71180	71206	71270	71305	71344	71372	316	316	317	317	318	318
C3_HEAD_AND_NECK	60_70	UKBB	CD2_INSITU_OTHER_NOS_EXALLC	-12.2113677263233	7.07189393428742	-12.1429963830049	7.97672106338531	-12.1362345668756	-12.1670973802748	24211.8179331827	1.48608034120022	19627.6834298466	1.50429365768552	31753.1947454145	46715.2597070845	0.999597582412484	1.94789605284789e-06	0.999506375331941	1.14142638629239e-07	0.999695044419024	0.999792189124055	235	47247	202	176	112	77	38	10	2	2	1	1	0	0	47277	47303	47367	47402	47441	47469	1	1	2	2	3	3
C3_HEAD_AND_NECK	60_70	UKBB	CD2_INSITU_PROSTATE	-13.0057301499307	-13.0055453083607	-13.0055317128473	-13.0052571093031	-13.0049294089524	-13.005394481961	2907.80915603314	2106.4217149431	2452.49621930592	3296.15124352477	3270.26835480795	8134.96854234616	0.996431321268675	0.995073703521471	0.995768856138742	0.996851883858867	0.996827047839895	0.998724420507586	157	33489	126	118	89	53	38	9	0	0	0	0	0	0	33309	33317	33346	33382	33397	33426	211	211	211	211	211	211
C3_HEAD_AND_NECK	60_70	UKBB	CD2_INSITU_SKIN	-12.0363761102405	-12.0717542037041	-12.0478720747279	-12.0141547444507	-11.9743796789933	-12.1322098461881	1754.11247786503	1325.21626251217	1563.49360627794	1855.247767087	1905.91867803216	3677.6658807862	0.994525115450363	0.992731953743516	0.993851771475763	0.994833120538539	0.994987136688122	0.997367872536289	202	71363	169	147	111	78	53	18	0	0	0	0	0	0	71076	71098	71134	71167	71192	71227	320	320	320	320	320	320
C3_HEAD_AND_NECK	60_70	UKBB	CD2_INSITU_SKIN_EXALLC	-18.0086918946754	-17.9201996519216	-18.1230381983189	-18.5002129213149	-18.2202727925053	-19.5310506113414	310984.66432609	230461.695038216	304856.572633256	562323.723672509	423378.510852393	1153122.89875477	0.999953795608391	0.999937958233745	0.999952567555819	0.999973749935069	0.999965662701395	0.999986485808447	202	46907	169	147	111	78	53	18	0	0	0	0	0	0	46938	46960	46996	47029	47054	47089	2	2	2	2	2	2
C3_HEAD_AND_NECK	60_70	UKBB	CD2_LEIOMYOMA_ENDOMETRIOSIS	-13.0045590279131	-13.0038440241364	-13.0046856601237	-13.0047794827368	-13.0046753290551	-13.0050837391339	5974.43491815181	4550.46561308818	4413.72128667341	5008.13489881866	4957.14763631962	5271.7653336826	0.99826324517434	0.997719892174057	0.997649098749331	0.997928110701029	0.997906816878885	0.998031675473819	110	37196	57	54	53	39	31	28	0	0	0	0	0	0	37143	37146	37147	37161	37169	37172	106	106	106	106	106	106
C3_HEAD_AND_NECK	60_70	UKBB	CD2_LYMPHOID_LEUKAEMIA	-12.1044566562148	-12.0590963280091	-12.0788014543655	-12.0914677244848	-12.1624775122093	-12.1401992010039	1715.68187166167	1320.97895186861	1606.35670959933	1949.68737661084	2235.93036090599	3448.97302548222	0.994370821816602	0.992716285809154	0.994000461841573	0.995051753585144	0.995659880405148	0.997191495139738	228	71452	184	157	107	74	47	19	0	0	0	0	0	0	71176	71203	71253	71286	71313	71341	320	320	320	320	320	320
C3_HEAD_AND_NECK	60_70	UKBB	CD2_LYMPHOID_LEUKAEMIA_EXALLC	-18.1313675462556	-18.2228345530295	-17.9095441072479	-18.1908853398891	-18.2006341764208	-18.666996009624	335908.547990825	256708.847291712	316820.751967952	351793.206020719	436627.63062474	620935.223991917	0.999956932509426	0.999943361054809	0.999954896424436	0.999958742163563	0.999966740526748	0.999976013427271	228	47165	184	157	107	74	47	19	0	0	0	0	0	0	47206	47233	47283	47316	47343	47371	3	3	3	3	3	3
C3_HEAD_AND_NECK	60_70	UKBB	CD2_MULTIPLE_MYELOMA_PLASMA_CELL	-12.1165003003662	-12.1059243232609	-12.0544610163152	-12.0079990382955	-12.0457213403634	-12.1579585971364	1893.07418532154	1428.91243859411	1753.706842314	2451.55270297957	2682.80855337143	4265.85428195318	0.994893225743751	0.993240303393168	0.994515621218196	0.996091881395515	0.996417536847247	0.997725980851304	192	71528	156	131	92	50	32	13	0	0	0	0	0	0	71248	71273	71312	71354	71372	71391	316	316	316	316	316	316
C3_HEAD_AND_NECK	60_70	UKBB	CD2_MYELOID_LEUKAEMIA	-11.0610097310603	-11.0746578214611	-11.1509412996434	-11.0497164122538	-11.0827959618459	-11.0480428320614	1648.31408689336	1501.13869312708	1776.36267419348	2071.82239382585	2024.66786449518	2591.30315870486	0.994645836781919	0.994113656268642	0.994991391342689	0.9957446370129	0.995632494700127	0.996598222763987	119	71557	97	48	32	25	18	14	0	0	0	0	0	0	71260	71309	71325	71332	71339	71343	319	319	319	319	319	319
C3_HEAD_AND_NECK	60_70	UKBB	CD2_NONFOLLICULAR_LYMPHOMA	2.55312770802636	-12.6282913821229	-12.5924497128409	-12.609294376001	-12.5992171654178	3.96490063284813	1.00418631852825	1597.82438710899	1910.36611305618	2446.3297380632	2508.49006868744	1.00318189200447	0.0110067621564639	0.993694041780785	0.994740668617683	0.995887424086555	0.995992538015683	7.73956037202083e-05	303	71436	255	199	135	80	58	22	1	0	0	1	1	1	71166	71222	71286	71341	71363	71399	317	318	318	317	317	317
C3_HEAD_AND_NECK	60_70	UKBB	CD2_NONFOLLICULAR_LYMPHOMA_EXALLC	6.30458457413287	-9.26723447369881	-9.16001518376641	-9.21965158077477	-9.16865343923248	8.61462112627539	1.30436456226043	1967.55344786886	2746.80933003909	3456.7153436252	3645.75656192312	1.2924255323601	1.34185090264565e-06	0.996241954201153	0.99733923244484	0.997871907808643	0.997993415307105	2.63823155111984e-11	303	47273	255	199	135	80	58	22	1	0	0	1	1	1	47317	47373	47437	47492	47514	47550	3	4	4	3	3	3
C3_HEAD_AND_NECK	60_70	UKBB	CD2_NONHODGKIN_NAS	2.59068168960338	-12.6088987054698	-12.5649954797002	-12.5689763358809	-12.6003745764858	3.97275931834192	1.00429564999676	1659.78394611773	1994.37656077483	2341.01288739713	2525.26645140468	1.00330721216146	0.0098914635188951	0.993938760002201	0.994973191234399	0.99571615174093	0.996018795319064	7.50553285002791e-05	276	71387	231	179	122	89	56	23	1	0	0	1	1	1	71113	71165	71222	71255	71288	71321	318	319	319	318	318	318
C3_HEAD_AND_NECK	60_70	UKBB	CD2_NONHODGKIN_NAS_EXALLC	6.27392860452394	-11.132458232673	-11.2093526077807	-10.8727062988261	-11.0271198135729	8.12713133111623	1.38073824343952	6229.94562648032	7833.35814554646	7751.27512941045	8135.08027008019	1.270264416056	5.52243630040401e-06	0.998574239270598	0.998858246212695	0.998880808447601	0.998918465993827	1.5744184414876e-10	276	47295	231	179	122	89	56	23	1	0	0	1	1	1	47335	47387	47444	47477	47510	47543	4	5	5	4	4	4
C3_HEAD_AND_NECK	60_70	UKBB	CD2_PRIMARY_LYMPHOID_HEMATOPOIETIC	1.33101390331111	0.881037593695005	-13.2185252527196	1.70668039309231	-13.242891757455	2.7785658248075	1.00414800217298	1.00357075320761	1388.33931062522	1.00368144129618	1935.41634699999	1.00302736732766	0.185000178428825	0.379996459053949	0.992403371575529	0.0890518782024884	0.994540597716338	0.00560254121406225	1036	70789	849	672	470	301	195	90	3	2	1	2	1	1	70664	70841	71043	71212	71318	71423	309	310	311	310	311	311
C3_HEAD_AND_NECK	60_70	UKBB	CD2_PRIMARY_LYMPHOID_HEMATOPOIETIC_EXALLC	4.35355356957796	3.99834236519177	-13.343361668167	4.80689102146429	-13.4073620451908	6.13842962079275	1.14686057578425	1.12701698739222	6897.6163375815	1.1299415757796	10188.3055806342	1.11401885354752	0.000147012891798079	0.00038857890605008	0.998456502202659	2.09886044192552e-05	0.998950019313346	3.58493966863781e-08	1036	48039	849	672	470	301	195	90	3	2	1	2	1	1	48215	48392	48594	48763	48869	48974	8	9	10	9	10	10
C3_HEAD_AND_NECK	60_70	UKBB	CHIRHEP_NAS	-11.921429291558	2.40420931835675	-11.8857758486435	-11.8833089371712	-11.8971191398634	-12.0457797657274	1510.92940230033	1.00412175441871	1667.83236231092	2097.93273043639	2581.03460532049	4632.52003898442	0.993704652468816	0.0166502864475696	0.994313938867454	0.995480570995555	0.996322213562819	0.997925291032467	255	71122	207	154	85	56	30	12	1	1	0	0	0	0	70852	70905	70974	71003	71029	71047	317	317	318	318	318	318
C3_HEAD_AND_NECK	60_70	UKBB	CHOLELITH_BROAD	1.02497294015601	0.462561557535678	-13.9079568350307	0.342831285304072	0.457489675277625	-13.868629448733	0.713960763534618	0.712993018315758	1062.70342640061	1.00416976835568	1.00382898572922	2007.47866377006	0.151111860809538	0.516493328075679	0.989558114723532	0.732796683491637	0.648573620638719	0.994487873024149	3710	65834	2704	2389	1883	1435	995	481	6	4	2	2	1	0	66538	66853	67359	67807	68247	68761	296	298	300	300	301	302
C3_HEAD_AND_NECK	60_70	UKBB	CHRONNAS	-13.0295427448735	-13.0209422776732	-13.0281515535371	-13.0233044531373	-12.9194703036734	-12.8908804011889	2530.94478166333	1877.09955207827	2159.48800370161	2655.08982135222	3065.65292945138	4672.97491679727	0.995892433076773	0.9944653305782	0.99518640626595	0.996086365213254	0.996637513895438	0.997798956428133	306	66211	240	212	163	115	67	29	0	0	0	0	0	0	65980	66008	66057	66105	66153	66191	297	297	297	297	297	297
C3_HEAD_AND_NECK	60_70	UKBB	CIRRHOSIS_BROAD	-13.299293115706	-13.2977079915358	2.59222712208638	-13.3048066000281	-13.2824740548541	-13.4158772738085	2030.29486194578	1691.97367096111	0.712473937723372	2569.36956556883	3025.67455383186	5710.64733735093	0.994773554836327	0.993729260179327	0.000274393997433038	0.995868382473562	0.996497360588582	0.998125551996524	587	71322	475	344	238	146	94	29	1	2	2	0	0	0	71115	71246	71352	71444	71496	71561	318	317	317	319	319	319
C3_HEAD_AND_NECK	60_70	UKBB	COLITNONINFNAS	-14.1364068338822	0.0049980133586171	0.23948646694533	1.5806931718238	-14.1022159436072	1.06459010578626	1571.96439412744	1.00413816058679	1.00394409031007	0.584030113826196	1393.8288482281	1.00373892646832	0.992824857372699	0.996028613009758	0.811457935569001	0.00679910883870212	0.99192745334381	0.288860579818155	2791	67215	1993	1746	1411	1086	860	539	3	4	4	4	1	1	67707	67954	68289	68614	68840	69161	303	302	302	302	305	305
C3_HEAD_AND_NECK	60_70	UKBB	COLITTOX	-10.9956151225922	-10.9010313553338	-10.9427527086497	-10.9650855042415	-11.2663464363467	-10.9449058345299	1425.40294848828	1329.24392932334	2134.19267240661	2940.97896290055	4059.01231164603	4735.3283618307	0.993845147758154	0.99345668095269	0.995908984556176	0.997025190498566	0.997785364604585	0.998155827232643	127	66273	115	70	29	14	6	4	0	0	0	0	0	0	65986	66031	66072	66087	66095	66097	299	299	299	299	299	299
C3_HEAD_AND_NECK	60_70	UKBB	CONGEN_HEART_ARTER	-12.6570895868248	2.19384108111553	-12.6468721719347	-12.6033787616905	-12.5757069817266	-12.6133396522569	2120.07343995039	1.00387154970826	1943.87575830058	2359.05847158757	2515.09425439396	4212.40351618908	0.995236562948856	0.0288609760711385	0.994808992900541	0.995737285187589	0.996010519043259	0.997610871349092	278	71496	208	184	139	93	59	30	1	1	0	0	0	0	71245	71269	71314	71360	71394	71423	320	320	321	321	321	321
C3_HEAD_AND_NECK	60_70	UKBB	COPD_ASTHMA_INFECTIONS	1.2405285583494	-0.183166444024763	0.874579385514323	0.754728182797539	0.268515941140056	1.13224573723121	0.394104162242544	0.586544475968342	0.391839496131542	0.459130301475338	0.585810143310382	0.586111603136509	0.001645506512866	0.754827304163572	0.0256160373668201	0.100213114064312	0.646688914741516	0.053385177335723	10852	51130	7789	6656	5415	4436	3455	1755	19	16	14	8	4	3	53954	55087	56328	57307	58288	59988	220	223	225	231	235	236
C3_HEAD_AND_NECK	60_70	UKBB	COPD_ASTHMA_PNEUMONIA_SEPSIS	1.05299237469293	0.668436165893384	-13.5811310472475	1.59924248795406	1.1537861122833	2.21789496924551	0.71741192479274	0.715606904451996	1129.36878231923	0.715404313049932	1.00530091565012	1.00579952183127	0.142167968857318	0.350261136784802	0.990405336339137	0.0253885617693741	0.251091506355946	0.0274466286362719	3727	50059	3217	2184	1289	836	503	187	4	4	2	2	1	1	50358	51391	52286	52739	53072	53388	207	207	209	209	210	210
C3_HEAD_AND_NECK	60_70	UKBB	COPD_COMORB	1.20471753543365	0.371962217759854	0.304515748551055	0.919867739158608	-0.00411444098913166	0.20875701169612	0.287644453522357	0.32389366483779	0.372792345907538	0.323957323462816	0.512846546652458	0.716100505336258	2.81153996757652e-05	0.250799991883483	0.414013662609875	0.00451882650841349	0.993598838196709	0.770654298857554	22826	39309	16721	14733	11706	8762	6287	3091	39	27	18	14	5	2	45229	47217	50244	53188	55663	58859	146	158	167	171	180	183
C3_HEAD_AND_NECK	60_70	UKBB	COPD_CVDMETABOCOMORB	0.760653393497465	-0.18544994561907	0.686457312968846	0.725215681397034	-0.0116139096705783	0.315456789311906	0.429119372186854	0.51531363499801	0.397644009447558	0.464074175939493	0.717111274770459	1.00701286963681	0.0762964050446146	0.718938507213658	0.0842914388629015	0.118119641839767	0.987078498875833	0.754083184111981	14265	37978	11240	9552	7095	4950	3200	1353	20	15	12	7	3	1	40857	42545	45002	47147	48897	50744	126	131	134	139	143	145
C3_HEAD_AND_NECK	60_70	UKBB	COPD_EARLY	1.43885672573051	1.44283902952461	0.77052258318205	0.817629211521024	-13.156932712934	-13.0948380639536	1.01600851097294	0.722571517553428	1.00671261823821	1.00432700980525	1238.19379146501	2231.41032609196	0.156721141171718	0.0458456768217098	0.44404241348224	0.415583905611048	0.991521911993451	0.995317710496319	1327	65477	849	906	938	867	516	179	4	4	2	1	0	0	65693	65636	65604	65675	66026	66363	258	258	260	261	262	262
C3_HEAD_AND_NECK	60_70	UKBB	COPD_EARLYANDLATER	1.80386769402038	1.51251728615725	1.00031155396263	0.763021079121438	-12.5653167999503	-12.4946325960883	0.508943778089667	0.456052064854178	0.712581747026142	1.00388783993449	893.045559721975	1605.48747725073	0.000393603467719501	0.000911378440867694	0.160382887754961	0.44721509649801	0.988773986523198	0.993790562711117	2825	68395	2340	1936	1350	867	516	179	11	8	3	1	0	0	68589	68993	69579	70062	70413	70750	280	283	288	290	291	291
C3_HEAD_AND_NECK	60_70	UKBB	COPD_EARLY_EXMORE	1.9414109158038	1.97504618112287	1.38878791629788	1.46521285490623	-13.5524565898718	-13.5104843952119	1.04179056871389	0.752246423549366	1.02364687667864	1.01552012416792	2076.79770458199	3700.88445919099	0.0623873395172187	0.00865139723289037	0.174874627624913	0.149071153308998	0.994793320935946	0.997087241419406	1327	32523	849	906	938	867	516	179	4	4	2	1	0	0	32912	32855	32823	32894	33245	33582	85	85	87	88	89	89
C3_HEAD_AND_NECK	60_70	UKBB	COPD_EXCL	2.1261760947221	-0.276339123783459	0.961352568062763	0.231945202537661	0.257635897809101	0.746137301804516	0.263514656591722	0.589414081633215	0.372993777938444	0.589491030124919	0.588610776926875	0.716480532982927	7.11491837789888e-16	0.639186157901917	0.00995479123156663	0.693974673678191	0.66160258613174	0.29769352012785	12921	40794	9489	8078	6311	4959	3756	1853	32	16	13	6	4	2	44035	45446	47213	48565	49768	51671	159	175	178	185	187	189
C3_HEAD_AND_NECK	60_70	UKBB	COPD_HOSPITAL	1.80386769402038	1.51251728615725	1.00031155396263	0.763021079121438	-12.5653167999503	-12.4946325960883	0.508943778089667	0.456052064854178	0.712581747026142	1.00388783993449	893.045559721975	1605.48747725073	0.000393603467719501	0.000911378440867694	0.160382887754961	0.44721509649801	0.988773986523198	0.993790562711117	2825	68395	2340	1936	1350	867	516	179	11	8	3	1	0	0	68589	68993	69579	70062	70413	70750	280	283	288	290	291	291
C3_HEAD_AND_NECK	60_70	UKBB	COPD_HOSPITAL_ASTHMA_INF	-13.0855576664298	-13.0764639015824	-13.0614095024818	-13.0439427605933	-13.0463543708317	-13.0462751129099	1751.06848956987	1385.59295715303	1700.85217643628	2146.9469276786	2359.19100932195	4180.35254627448	0.994037544894166	0.99247011632988	0.993872839333153	0.99515242022128	0.995587711367626	0.997509921836527	726	66462	610	444	290	187	121	47	0	0	0	0	0	0	66306	66472	66626	66729	66795	66869	272	272	272	272	272	272
C3_HEAD_AND_NECK	60_70	UKBB	COPD_HOSPITAL_ASTHMA_PNEUM_SEPSIS	-12.3430339164227	1.75199253391219	-12.2730709688278	-12.2827953088014	-12.3190007117612	-12.2499097471248	1325.16256011531	1.00410728061393	1544.57792203944	2197.45491653696	2513.22314775498	3685.72095588582	0.992568327772316	0.0810151539435069	0.993660150999542	0.995540203516747	0.996089045606025	0.997348145456246	620	66682	551	349	182	93	54	23	1	1	0	0	0	0	66478	66680	66847	66936	66975	67006	272	272	273	273	273	273
C3_HEAD_AND_NECK	60_70	UKBB	COPD_HOSPITAL_MAIN	1.80386769402038	1.51251728615725	1.00031155396263	0.763021079121438	-12.5653167999503	-12.4946325960883	0.508943778089667	0.456052064854178	0.712581747026142	1.00388783993449	893.045559721975	1605.48747725073	0.000393603467719501	0.000911378440867694	0.160382887754961	0.44721509649801	0.988773986523198	0.993790562711117	2825	68395	2340	1936	1350	867	516	179	11	8	3	1	0	0	68589	68993	69579	70062	70413	70750	280	283	288	290	291	291
C3_HEAD_AND_NECK	60_70	UKBB	COPD_INSUFFICIENCY	-11.0970256589295	-11.1119509573657	-11.0247221644956	-10.8534251235707	-10.9776338595205	-10.6285790208096	1507.19409695559	1378.8238632683	1974.56307147807	2962.08273121801	3707.54857279857	7952.6685095943	0.994125464353748	0.993569912463131	0.995545136022274	0.997076462156399	0.997637557107961	0.998933643899633	125	65723	117	75	35	16	7	2	0	0	0	0	0	0	65471	65513	65553	65572	65581	65586	260	260	260	260	260	260
C3_HEAD_AND_NECK	60_70	UKBB	COPD_MODE	2.31130057653378	1.97851467525177	1.45112145668844	1.22238061250771	-13.8097473093774	-13.7339577677978	0.526842572245252	0.472959104258286	0.723384787806595	1.01161102949502	2076.441023634	3681.12189490677	1.14882478639055e-05	2.87348342794247e-05	0.0448545412199445	0.226912502024282	0.994693563258637	0.997023166373676	2825	34090	2340	1936	1350	867	516	179	11	8	3	1	0	0	34462	34866	35452	35935	36286	36623	102	105	110	112	113	113
C3_HEAD_AND_NECK	60_70	UKBB	COPD_MULTIMORB	-13.1919051031937	1.12171912183636	1.59323802241859	-13.1376020177663	-13.0934546786356	-13.003504215414	1589.11296157407	1.00424701188894	1.00401526924348	2121.12152720633	2384.88234853624	4244.10066615818	0.993376495710505	0.264004880172037	0.112542922818352	0.995058169623174	0.99561948502012	0.997555364532333	867	66573	744	576	386	223	137	45	2	2	1	0	0	0	66428	66596	66786	66949	67035	67127	266	266	267	268	268	268
C3_HEAD_AND_NECK	60_70	UKBB	COPD_OPPORTUNIST_INFECTIONS	-12.0370983420813	-12.02485118323	-12.0108629124635	-11.9845722891609	-12.0972872902744	-11.858842937053	1875.31219209425	1535.44117447365	1976.62081233817	2626.02701611581	3583.8736378262	5922.32091529356	0.994878639932018	0.993751408266418	0.995151713952559	0.996358654368411	0.997306763183473	0.998402318702301	212	65840	189	141	85	48	21	8	0	0	0	0	0	0	65605	65653	65709	65746	65773	65786	258	258	258	258	258	258
C3_HEAD_AND_NECK	60_70	UKBB	COX_ARTHROSIS	0.72659361882829	-0.488746725143286	-14.9697151808836	0.297398514017754	-14.9734529612509	-14.9721707106602	0.714068339920503	1.0043509501969	1676.01571515214	1.00435053087936	2249.96534613264	3968.97550861819	0.308896267337833	0.62652096743081	0.99287360750377	0.767145865749167	0.994690140995229	0.99699014632535	3767	51464	3092	2666	1917	1261	827	314	3	1	1	1	0	0	51916	52342	53091	53747	54181	54694	220	222	222	222	223	223
C3_HEAD_AND_NECK	60_70	UKBB	C_DIFFICILE_ENTEROCOLITIS	-11.9963096947048	-11.917990297842	-11.8575776639167	-11.8646122093933	-11.868145862463	-11.8417957260666	2019.87489783487	1722.73104983884	2170.91131298457	2904.50209683305	3364.61682867536	6918.42826485051	0.995261283739998	0.994480215234643	0.995641954119707	0.996740727236902	0.997185596103618	0.998634316783112	194	70902	176	102	62	35	20	4	0	0	0	0	0	0	70602	70676	70716	70743	70758	70774	318	318	318	318	318	318
C3_HEAD_AND_NECK	60_70	UKBB	C_PSOR_ARTHR_COMORB	0.581500590965236	-0.260791095885907	0.259817650926875	0.478228902889986	0.134824798408404	0.0259544566774416	0.397657875937549	0.462449633529708	0.424740396627427	0.462374758167753	0.588448474033127	1.00633907944985	0.143655244599511	0.572799014245452	0.540730107361218	0.301001303499265	0.818776330619391	0.979424067783161	14271	31644	11488	9706	7060	4789	3090	1339	21	15	12	8	3	1	34269	36051	38697	40968	42667	44418	137	143	146	150	155	157
C3_HEAD_AND_NECK	60_70	UKBB	C_STROKE	-14.3226671240281	1.26647393844801	-14.3200669438058	2.36754476807255	1.88451368938169	-14.318596355462	1774.63972945328	0.586270844880352	1679.13828688095	0.510208884209798	0.713868567184496	3884.55868621093	0.993560545998745	0.0307556513184778	0.993195544456043	3.47829560583152e-06	0.00829400714717502	0.997058980950814	2274	55207	1900	1449	1020	656	419	181	7	8	6	6	2	0	55362	55813	56242	56606	56843	57081	212	211	213	213	217	219
C3_HEAD_AND_NECK	60_70	UKBB	D3_ANAEMIA	0.918652123427654	0.868787490115735	1.20684483925152	0.537189280750456	-15.0217412801814	-14.9684671743494	0.742537588918242	0.61349481212963	0.612997868474742	1.02106692319136	2606.13066780241	3946.24085180085	0.216020530161023	0.156737884129952	0.0489808158752895	0.598814664834346	0.995401017598825	0.996973555171325	5991	17599	4758	3701	2650	1805	1181	590	9	7	4	1	0	0	18783	19840	20891	21736	22360	22951	40	42	45	48	49	49
C3_HEAD_AND_NECK	60_70	UKBB	D3_ANAEMIAINCHRONICDISEASE	-12.2187931056706	-12.2268520406833	-12.2283119859176	4.12519198016007	-12.1323545265541	-11.9682237259585	2285.70369883335	2152.75811798143	2670.78344205497	1.0043364033763	4415.10046052629	7217.15319741317	0.995734731521819	0.995468341779954	0.996346859466037	4.00171316226112e-05	0.997807477708196	0.998676866585303	206	64675	187	88	55	30	17	7	1	1	1	1	0	0	64430	64529	64562	64587	64600	64610	263	263	263	263	264	264
C3_HEAD_AND_NECK	60_70	UKBB	D3_ANAEMIANAS	0.905446438971313	0.915854237796594	0.219348306760201	0.684078374736875	-12.9364572487994	-12.9232692307478	0.71324012961549	0.583710243153127	1.00369657692184	1.0036749724386	1006.26880416123	1560.21799541152	0.204268740284489	0.116642803028747	0.82700804131322	0.495508606373154	0.989742785272657	0.993391206151973	3609	68376	2964	2177	1480	976	599	293	7	5	2	1	0	0	68720	69507	70204	70708	71085	71391	294	296	299	300	301	301
C3_HEAD_AND_NECK	60_70	UKBB	D3_ANAEMIA_B12_DEF	-12.6303362483287	-12.6053210817778	2.44434135806138	-12.6464196191928	-12.6079929009799	-12.6122474057803	2146.75926553035	1645.40619384116	1.00526873539245	2057.57682859162	1978.54478405277	2698.62092987168	0.995305718571478	0.993887532006262	0.0150351920070159	0.995096018144427	0.994915629467934	0.996271028384541	318	65553	216	191	150	123	108	60	1	1	1	0	0	0	65368	65393	65434	65461	65476	65524	286	286	286	287	287	287
C3_HEAD_AND_NECK	60_70	UKBB	D3_ANAEMIA_IRONDEF	-15.039995727949	-15.0257118876614	0.852881152708928	-14.9935812945259	-14.9874312370368	-14.939156601519	2149.77344716532	1671.04860862611	0.712146758476363	2426.83958893343	2666.29804578571	4109.29723690062	0.994417978084827	0.992825689260614	0.231065012733991	0.995070514353586	0.995515063652947	0.997099334640342	3143	68607	2454	2039	1480	1022	660	309	2	2	2	0	0	0	68995	69410	69969	70427	70789	71140	299	299	299	301	301	301
C3_HEAD_AND_NECK	60_70	UKBB	D3_ANAEMIA_IRONDEF_NAS	-15.039995727949	-15.0257118876614	0.852881152708928	-14.9935812945259	-14.9874312370368	-14.939156601519	2149.77344716532	1671.04860862611	0.712146758476363	2426.83958893343	2666.29804578571	4109.29723690062	0.994417978084827	0.992825689260614	0.231065012733991	0.995070514353586	0.995515063652947	0.997099334640342	3143	68607	2454	2039	1480	1022	660	309	2	2	2	0	0	0	68995	69410	69969	70427	70789	71140	299	299	299	301	301	301
C3_HEAD_AND_NECK	60_70	UKBB	D3_APLASTICANDOTHANAEMIA	0.80402219831582	0.822465363724212	0.111945239000176	0.573676905838889	-12.935516990264	-12.9183383770579	0.713163548034665	0.583680367357262	1.00365400834176	1.00365068818817	950.779816968902	1507.80288344869	0.259572442489342	0.158804912959278	0.911189988161065	0.567599630672082	0.989144983189707	0.993164082151924	3925	68635	3226	2361	1618	1072	662	316	7	5	2	1	0	0	69032	69897	70640	71186	71596	71942	295	297	300	301	302	302
C3_HEAD_AND_NECK	60_70	UKBB	D3_BLOODOTHER	1.02960158761071	1.33815710431621	1.04482915833874	-13.0082702574185	-13.0045438894033	-12.9934588975585	1.00470691804041	0.712758673767088	1.00386111514159	1392.14203087204	1491.61639973323	2570.3463179463	0.305467929746652	0.0604586858462066	0.297963520178128	0.992544620637122	0.993043792396486	0.995966599512845	1680	70464	1371	1003	673	440	289	119	4	3	1	0	0	0	70462	70830	71160	71393	71544	71714	307	308	310	311	311	311
C3_HEAD_AND_NECK	60_70	UKBB	D3_BLOOD_IMMUN	0.153332349379939	0.821222352022784	0.761113120944461	-0.205081225031043	-13.9667366530325	-13.9456947634264	0.713723095304764	0.417813548159729	0.507792278047666	1.00393363910698	1052.97311682177	1602.27227249904	0.829896348216402	0.0493536772558345	0.133908122259075	0.838136518493445	0.989417092798299	0.993055541029562	7617	64922	6019	4695	3370	2299	1527	760	12	11	5	1	0	0	66235	67559	68884	69955	70727	71494	273	274	280	284	285	285
C3_HEAD_AND_NECK	60_70	UKBB	D3_COAGDEF_PURPUR_HAEMORRHAGIC	-13.5911912627083	1.86732757827084	-13.5213673700824	-13.5212562251433	-13.5133850604367	-13.5683996184202	1947.34173786224	0.712180069636204	1887.69933162581	2363.8970622434	2604.33892526995	4053.01887515034	0.994431324804557	0.00874185155189442	0.994284895994007	0.995436204507601	0.995859957850643	0.997328905519029	906	70915	746	516	362	232	156	66	1	2	0	0	0	0	70756	70986	71140	71270	71346	71436	318	317	319	319	319	319
C3_HEAD_AND_NECK	60_70	UKBB	D3_COAGOTHER	-12.0229929493045	-12.0039378059044	-11.949475429692	-11.9434740508622	-11.8939822431785	-12.0389728761549	1850.92194779028	1397.2887418452	1628.30141629116	2058.41684147498	2077.9013516721	2871.50491744161	0.994817235270162	0.993145554997229	0.994144685816989	0.995370490619148	0.995432904950892	0.996654826398995	232	70158	176	136	107	72	53	25	0	0	0	0	0	0	69899	69939	69968	70003	70022	70050	315	315	315	315	315	315
C3_HEAD_AND_NECK	60_70	UKBB	D3_HAEMOLYTICANAEMIA	-12.042733908031	-12.0241294753766	-11.9357589352339	-11.9087690056679	-11.9633569942036	-11.9069656523319	2033.64026451136	1569.43018046086	1929.00340401712	2014.08112463174	2080.05437093463	2723.87269761851	0.995275145036953	0.993887097668335	0.995063099946488	0.995282331259228	0.99541102129401	0.996512188762745	199	71509	137	114	83	67	49	34	0	0	0	0	0	0	71252	71275	71306	71322	71340	71355	319	319	319	319	319	319
C3_HEAD_AND_NECK	60_70	UKBB	D3_HYPOSPLENISM	-12.073288975329	-12.0921288207736	-12.1111511732963	-12.1498070082688	-12.1840598388467	-12.0648153300118	2661.8742271789	1897.75958276158	2644.27865853365	3161.33405996084	3096.0062595577	4435.7388823471	0.99638109954834	0.994916080152526	0.996345594395613	0.996933535216429	0.996860003719352	0.997829827619036	129	69193	93	84	47	36	26	13	0	0	0	0	0	0	68938	68947	68984	68995	69005	69018	291	291	291	291	291	291
C3_HEAD_AND_NECK	60_70	UKBB	D3_IMMUDEF	-12.0649693201903	-12.0025401031033	-11.9910320952006	-11.9871854172226	-11.820340090125	-11.9352360464406	2719.7621764898	2186.67399094781	2525.88791566537	2941.30523644034	3037.31881995862	4207.32520964841	0.996460565097129	0.995620475027299	0.996212253369761	0.996748258706043	0.996894878801396	0.997736583856923	102	71611	77	57	45	32	24	15	0	0	0	0	0	0	71316	71336	71348	71361	71369	71378	320	320	320	320	320	320
C3_HEAD_AND_NECK	60_70	UKBB	D3_IMMUNEMECHANISM	-13.0475050150151	-13.0122316108609	-12.9808186777864	-12.9909816572801	-12.9245563374332	-12.9796402011482	2537.46248489005	1932.48608901234	2212.34195193098	2622.27688801561	2813.09299811819	4062.77538298384	0.995897335627192	0.994627552399924	0.995318474446081	0.996047228520242	0.996334188850545	0.997450945246024	316	71281	240	201	155	108	76	43	0	0	0	0	0	0	71041	71080	71126	71173	71205	71238	316	316	316	316	316	316
C3_HEAD_AND_NECK	60_70	UKBB	D3_ITP	-11.9602887850395	-11.9335510938543	-11.9179456130469	-11.8458453794095	-11.7915434823256	-12.1296289774672	2462.81531712585	1958.86591404405	2624.39092133871	3318.47842138373	3950.13360871199	8201.93234068522	0.996125209962827	0.995139260319434	0.996376640370204	0.997151828077539	0.9976182384061	0.998820029261443	100	70096	90	73	42	26	16	2	0	0	0	0	0	0	69792	69809	69840	69856	69866	69880	314	314	314	314	314	314
C3_HEAD_AND_NECK	60_70	UKBB	D3_NUTRIANAEMIA	-15.080064035776	-15.0604196763891	1.17905377780776	-15.0387208264564	-15.0279255481342	-14.9916457966704	2123.41705334561	1644.31232623678	0.583600241351126	2360.36487659795	2547.74741092222	3855.57635513939	0.994333638269152	0.992692198348925	0.0433511757159994	0.994916429193441	0.995293693482109	0.996897591571419	3410	68817	2626	2189	1602	1118	748	364	3	3	3	0	0	0	69297	69734	70321	70805	71175	71559	301	301	301	304	304	304
C3_HEAD_AND_NECK	60_70	UKBB	D3_OTHERANAEMIA	0.854460854912598	0.857082649362378	0.148526622802544	0.605750692624497	-12.9357785773988	-12.9250215759986	0.713207584120888	0.583688611737793	1.00366238018122	1.00365311178481	961.565036126099	1517.42209809828	0.230896183019053	0.141998256462405	0.882354884933889	0.546145608848157	0.989266512083948	0.993203901223764	3735	68384	3058	2268	1560	1038	639	310	7	5	2	1	0	0	68759	69549	70257	70779	71178	71507	295	297	300	301	302	302
C3_HEAD_AND_NECK	60_70	UKBB	D3_OTHERAPLASTICANAEMIA	-12.0639797342796	-12.0629134383888	-12.1437070960445	-12.1680232094674	-12.2400529801458	-12.3964764396912	2180.24860841921	2046.26246422366	2560.41234780822	3440.88276077701	4294.28298255543	9834.13569380144	0.995585084189031	0.995296421249866	0.996215750136956	0.997178439867305	0.997725781903027	0.998994222283676	178	64627	158	84	50	30	18	4	0	0	0	0	0	0	64386	64460	64494	64514	64526	64540	261	261	261	261	261	261
C3_HEAD_AND_NECK	60_70	UKBB	D3_OTHERBLOOD	-12.2298253212365	-12.2217914136267	2.71792955477866	-12.2380804517718	-12.2286241024511	-12.2140454757266	1947.01919247752	1552.23899046759	1.0048289976335	2031.647706752	2013.1666301807	3095.8857358867	0.994988275063441	0.993717798626453	0.00683315867680993	0.995193794493716	0.99515342136922	0.996852153515898	252	69338	187	153	115	91	68	32	1	1	1	0	0	0	69110	69144	69182	69206	69229	69265	292	292	292	293	293	293
C3_HEAD_AND_NECK	60_70	UKBB	D3_OTHERWHITECELL	-12.0153319860501	-12.0197045962239	-12.0002762251644	-11.9846759631398	-12.0484803406878	-11.8933939813715	2066.49424371212	1574.05948902499	1796.28653711879	2234.9837597389	2825.22078153077	5158.494653565	0.995360841726333	0.993907318250774	0.994669690104269	0.995721516074108	0.996597339447423	0.998160403826462	202	69347	157	132	99	60	34	13	0	0	0	0	0	0	69100	69125	69158	69197	69223	69244	292	292	292	292	292	292
C3_HEAD_AND_NECK	60_70	UKBB	D3_PURPURA_AND3_OTHER_HAEMORRHAGIC	-12.6918228103875	2.17647124755625	-12.6245402358053	-12.6314053524108	-12.6392090344329	-12.6450032630762	1396.5654689166	0.712110568638716	1412.44541256179	1737.3018977513	2024.62893874306	3424.4835494165	0.992749018714948	0.0022403684357753	0.992868544487575	0.994198869793607	0.99501905556407	0.9970537951776	688	70764	583	387	257	166	105	40	1	2	0	0	0	0	70551	70747	70877	70968	71029	71094	317	316	318	318	318	318
C3_HEAD_AND_NECK	60_70	UKBB	D3_SARCOIDOSIS	-12.0039212113837	-11.9744640318003	-11.9039036692634	-11.9758124077422	-11.9433187546635	-11.934859925172	2431.93285320275	1766.88613995314	2078.51052576046	2284.45876807402	2370.72767719904	3482.65302951961	0.996061690395912	0.994592652790774	0.995430434962251	0.995817270947981	0.995980411659241	0.99726569895133	137	71127	94	87	64	54	39	24	0	0	0	0	0	0	70855	70862	70885	70895	70910	70925	315	315	315	315	315	315
C3_HEAD_AND_NECK	60_70	UKBB	D3_SCNDPOLYCYTHAEMIA	-11.1875939473011	-11.1660979506464	-11.2084823841122	-11.2193637093983	-11.3075943688287	-11.3366688433492	1682.06717958835	1400.0956176845	1550.10498175728	2062.59549661398	2151.24965737268	3989.60252953766	0.994693230580349	0.993636746945797	0.994230715196873	0.995659976492097	0.995806105818054	0.997732771422362	104	69240	81	63	47	32	21	8	0	0	0	0	0	0	68972	68990	69006	69021	69032	69045	291	291	291	291	291	291
C3_HEAD_AND_NECK	60_70	UKBB	D3_SPLEENDISEASE	-12.049842856451	-12.0348306841622	-12.0637468839806	-12.0685332890588	-12.0497639496055	-11.9445447989121	2159.84254708822	1642.76645040304	2279.5946201811	2715.37570459605	2672.67371439477	3768.96015183749	0.995548595098849	0.994154787066515	0.995777568357631	0.996453800236833	0.996402745313085	0.997471357737014	197	69281	153	120	63	46	33	19	0	0	0	0	0	0	69033	69066	69123	69140	69153	69167	292	292	292	292	292	292
C3_HEAD_AND_NECK	60_70	UKBB	D3_THROMBOCYTOPENIANAS	-12.2751166499806	2.53389073952269	-12.2116839131748	-12.226341114095	-12.2089893960751	-12.1750738212324	1288.770259643	0.712237271998954	1408.69820721648	1773.18856104313	2087.44956562854	3980.66562360962	0.99240052453137	0.000374187814389439	0.993083407096316	0.99449853685791	0.995333392114433	0.997559632181814	526	70577	453	277	168	107	66	21	1	2	0	0	0	0	70332	70508	70617	70678	70719	70764	317	316	318	318	318	318
C3_HEAD_AND_NECK	60_70	UKBB	D3_WHITEBLOODCELLNAS	-10.9889912787956	-11.0132209508095	-11.0304143070908	-11.0089796799214	-11.0017665717798	-10.8892431126838	1591.08794754518	1243.76158877342	1624.09083879697	2201.73332651422	2949.71713749692	9304.28211876066	0.994489382697185	0.992935009240163	0.994581011478362	0.996010480374932	0.997024080978732	0.999066198029669	117	69303	99	82	50	22	10	2	0	0	0	0	0	0	69029	69046	69078	69106	69118	69126	292	292	292	292	292	292
C3_HEAD_AND_NECK	60_70	UKBB	DIABETES_FG	1.02527878690723	0.780941916175164	0.383219771634938	-0.608447069201547	0.222345781922101	-13.079148540588	0.420270581925948	0.365521761903854	0.508443321288398	1.00427463636286	0.712518985296041	912.554522040768	0.0147048228709564	0.0326376403021166	0.451022246696828	0.544609549512115	0.754998010220743	0.988564745264829	9744	63203	7530	6461	4881	3422	2244	954	19	13	5	2	2	0	65150	66219	67799	69258	70436	71726	248	254	262	265	265	267
C3_HEAD_AND_NECK	60_70	UKBB	DIALYSIS	-11.7266699234009	3.58732046121765	-11.7042444129159	-11.7032095690135	-11.6629601195275	-11.8833388812735	1767.5230194926	0.714077149249612	1884.93034354392	2322.94453205936	2368.79772564074	4421.77490214787	0.994706456358466	5.06812905645104e-07	0.995045665249854	0.995980200734198	0.996071569085652	0.997855720514794	168	60314	140	104	66	44	33	10	2	2	0	0	0	0	60098	60134	60172	60194	60205	60228	242	242	244	244	244	244
C3_HEAD_AND_NECK	60_70	UKBB	DIS_THYROID_OTH	-11.7803907895416	-11.8023974608476	-11.831644597742	-11.8076715413493	-11.8621827139604	-11.7537036538118	1967.30706553103	1690.50729995	1937.37185964495	2440.15370266546	2826.46315442234	6697.59410190813	0.995222232500606	0.994429557201791	0.995127302058361	0.996139127610839	0.996651424715699	0.998599781694549	175	70710	144	102	75	53	29	11	0	0	0	0	0	0	70428	70470	70497	70519	70543	70561	313	313	313	313	313	313
C3_HEAD_AND_NECK	60_70	UKBB	DM1_RETINOPATHY	-14.9967037526492	-14.994876827539	-15.0010740908658	-15.0199170907973	-15.0027899671308	-14.9664135416167	4142.42415556584	3247.53809607321	3915.57745131703	4671.55540680099	5033.42537244215	8676.68104385668	0.997111446872609	0.996315935996352	0.99694321047613	0.997434657569013	0.99762180307179	0.998623729014176	399	14417	321	271	178	126	87	34	0	0	0	0	0	0	14376	14426	14519	14571	14610	14663	119	119	119	119	119	119
C3_HEAD_AND_NECK	60_70	UKBB	DM2_NEUROPATHY	-14.0680364966214	-14.0516696468013	-14.0640156494564	-14.0498648138388	-14.03619231656	-14.0521086894402	3973.98414480604	3399.72288143309	4142.01496022539	5644.73945080761	6428.88583374209	10516.8803457645	0.997175467926339	0.996702208169869	0.997290825963894	0.998014052067571	0.998257979293142	0.998933908453333	167	14270	144	99	64	38	20	8	0	0	0	0	0	0	14174	14219	14254	14280	14298	14310	119	119	119	119	119	119
C3_HEAD_AND_NECK	60_70	UKBB	DM2_RETINOPATHY	0.976538381171247	-15.1485583618757	-15.1518905105864	1.44502473257351	-15.1459581355527	-15.1467019188699	1.00980323291212	2542.20349995161	3086.57342925628	1.00934312896729	4379.33690303176	7146.28742558266	0.333514997198298	0.995245569716594	0.996083225872509	0.152244397764227	0.997240517838401	0.998308868669867	802	14476	653	522	344	207	134	54	2	1	1	1	0	0	14505	14636	14814	14951	15024	15104	118	119	119	119	120	120
C3_HEAD_AND_NECK	60_70	UKBB	DM_COMORB	0.658652681363344	0.525369781314478	0.162829419331776	1.2556927644498	-0.303106496556218	-13.2508934130128	0.510261863234684	0.4193475231842	0.585129052535969	0.419083725511715	1.00414105031856	1083.37603764232	0.196768505127421	0.210268775804471	0.780797812591518	0.00273294122292	0.762761462608045	0.990241228071089	8612	60157	6917	5804	4205	2853	1778	735	18	14	10	7	1	0	61596	62709	64308	65660	66735	67778	238	242	246	249	255	256
C3_HEAD_AND_NECK	60_70	UKBB	DM_COMORB_EXMORE	0.857163292698506	0.722123998162575	0.366394629528316	1.44723495670921	-0.107977752644746	-13.4277367745576	0.514392614892461	0.423684328622384	0.588193493286679	0.4233099797671	1.00576371199427	1304.84228773441	0.0956417270007624	0.0883079577268476	0.533340291349888	0.000628854919330199	0.914504206309028	0.991789356562748	8612	52323	6917	5804	4205	2853	1778	735	18	14	10	7	1	0	53829	54942	56541	57893	58968	60011	171	175	179	182	188	189
C3_HEAD_AND_NECK	60_70	UKBB	DM_COMPLICATIONS	-14.5613991161698	0.904457682920568	-14.5522519825743	1.78563894019629	-14.557095065785	-14.5600924606898	2033.46789063434	0.719284916380956	1977.77286464081	0.719116150408517	2747.76373948363	4792.16629323012	0.994286501253035	0.208594323596493	0.994129299363573	0.0130243691506813	0.995772989174925	0.997575782142439	1096	15285	900	720	475	302	189	69	4	4	2	2	0	0	15354	15534	15779	15952	16065	16185	123	123	125	125	127	127
C3_HEAD_AND_NECK	60_70	UKBB	DM_HYPOGLYC	-13.1029226053275	-13.0829072975467	-13.0902749157406	-13.1059097015268	-13.1465797554959	-13.2972151300238	2456.41800376697	2095.82175103661	2699.7560526605	3432.06784906721	3973.01861008622	6130.58106096907	0.995743977590789	0.995019336952629	0.996131321821824	0.996953155341991	0.997359832685974	0.998269391721685	392	52943	322	218	135	85	48	26	0	0	0	0	0	0	52808	52912	52995	53045	53082	53104	205	205	205	205	205	205
C3_HEAD_AND_NECK	60_70	UKBB	DM_IBD	0.849330637842579	-0.803326652606495	0.153330447825075	-0.161450999564705	-0.0154052444230205	-14.1196043438006	0.59912816544657	1.01100323597434	0.722209935870809	1.01084096356695	1.01010977562365	1923.57655087026	0.15630438630374	0.426855725748189	0.831867293856863	0.873102050012483	0.987831886692166	0.994143350760012	5841	22670	4488	3889	2986	2145	1402	589	7	4	3	2	1	0	23937	24536	25439	26280	27023	27836	79	82	83	84	85	86
C3_HEAD_AND_NECK	60_70	UKBB	DM_KETOACIDOSIS	-12.1597404740151	-12.1312385999394	-12.1164359594992	-12.0803965043511	-11.9384342782329	-12.1255244902738	2896.15703171386	2516.79719911857	3173.53661803131	3589.19972385493	3877.74310527267	5726.51148724278	0.996650029478149	0.996154123778778	0.996953716039631	0.997314514543004	0.997543551214098	0.998310531363736	114	52414	93	62	36	25	18	11	0	0	0	0	0	0	52233	52264	52290	52301	52308	52315	202	202	202	202	202	202
C3_HEAD_AND_NECK	60_70	UKBB	DM_KIDNEYFAIL	-11.4749942012635	-11.442656221143	-11.3906617817826	3.857209340286	-11.3997293238658	-11.7277908228373	1689.00249614128	1367.06644225534	1666.28516634004	1.00593930514955	2479.40874217218	6074.22052335565	0.994579255924512	0.993321603219662	0.994545734083947	0.000125853011984561	0.996331530245875	0.998459486714363	125	71370	103	78	51	34	15	4	1	1	1	1	0	0	71074	71099	71126	71143	71162	71173	317	317	317	317	318	318
C3_HEAD_AND_NECK	60_70	UKBB	DM_NEPHROPATHY	-12.2958217392361	2.98458613944452	-12.2706450581371	3.15818590316131	-12.2632770223411	-12.4392927118066	1810.70793217866	0.712884052708887	1767.88890714343	1.00479577662696	2350.59465262745	4238.77253598042	0.994581914203029	2.83119143119521e-05	0.99446205041878	0.00167161729508837	0.995837378850705	0.997658495408343	269	71445	216	167	114	75	50	17	3	3	1	1	0	0	71179	71228	71281	71320	71345	71378	316	316	318	318	319	319
C3_HEAD_AND_NECK	60_70	UKBB	DM_NEPHROPATHY_EXMORE	-13.1867709424969	2.36690168208652	-13.1773999323398	2.54971618689209	-13.1795763240644	-13.2758057456091	2125.53684711569	0.721412525528352	2075.068058276	1.0116514715992	2693.94696646936	4877.41826337493	0.995049978332647	0.00103466596286803	0.994933191106875	0.0117238063192886	0.996096530982398	0.997828247079672	269	14316	216	167	114	75	50	17	3	3	1	1	0	0	14248	14297	14350	14389	14414	14447	118	118	120	120	121	121
C3_HEAD_AND_NECK	60_70	UKBB	DM_NEUROPATHY	-14.2273507916827	-14.2399437558607	-14.2359914243505	2.76176081417522	-14.1983254547153	-14.29564165255	3643.30044278809	2965.21027621701	3671.72253226234	1.0114832854911	5435.84259792654	8143.40369889166	0.996884211207814	0.996168302906264	0.996906452160545	0.00632562212173018	0.997915941901554	0.998599324517784	255	14347	207	151	101	64	36	16	1	1	1	1	0	0	14275	14331	14381	14418	14446	14466	119	119	119	119	120	120
C3_HEAD_AND_NECK	60_70	UKBB	DM_OTHER_WIDE	1.43155278269855	1.402976111366	0.381856642794105	0.123849109059224	0.293286779578869	-12.3343594106223	0.459036738981421	0.366110714408171	0.713523451333154	1.00454831556956	1.00411887387993	947.618062239873	0.00181711381280413	0.000127049496475101	0.59253202087238	0.901878762070754	0.770222611057115	0.9896148907973	5503	60981	4354	3622	2619	1750	1123	457	16	11	3	1	1	0	61877	62609	63612	64481	65108	65774	237	242	250	252	252	253
C3_HEAD_AND_NECK	60_70	UKBB	DM_PERIPHATHERO	-13.2662697208581	-13.2794297969183	-13.2509936369596	-13.2803294419363	-13.1938002645583	-12.6775929999937	3046.96821025803	2538.84884524875	3062.23982787812	4204.92146491029	5857.66304023283	10865.0964362969	0.996526081791197	0.995826689832507	0.996547386606859	0.997480059426351	0.998202846330373	0.999069013930352	222	52629	195	145	95	53	21	6	0	0	0	0	0	0	52450	52500	52550	52592	52624	52639	206	206	206	206	206	206
C3_HEAD_AND_NECK	60_70	UKBB	DM_PERIPH_ANGIOPATHY	-12.2698198945224	-12.2818392309415	-12.3095087302225	-12.3723642373875	-12.44622529874	-12.4709807607358	2324.6427130788	2031.94878240749	2669.15224996084	3237.66741272869	3948.28170979984	5699.48701226885	0.995788662770924	0.995177324194317	0.996320355216778	0.996950985656887	0.997484821173079	0.998254159533012	157	52480	135	90	53	36	19	9	0	0	0	0	0	0	52299	52344	52381	52398	52415	52425	203	203	203	203	203	203
C3_HEAD_AND_NECK	60_70	UKBB	DM_RETINOPATHY	-12.0240892940062	-12.0052110381178	-12.0079427439312	-12.0615693094165	-12.1281952200477	-12.176387574709	2004.50168604582	1642.56208002369	2153.71694174186	2498.01429240463	3033.19438960468	5355.64750353787	0.995213883960566	0.994168447346854	0.995551456972561	0.996147458977438	0.996809675646201	0.998185962896942	172	71526	145	109	64	46	27	8	0	0	0	0	0	0	71233	71269	71314	71332	71351	71370	320	320	320	320	320	320
C3_HEAD_AND_NECK	60_70	UKBB	DM_RETINOPATHY_EXMORE	-13.9902249767577	-13.9859025962637	-13.967448134866	-14.0002648786633	-14.0502390748023	-14.0550535900408	3900.16963782409	3140.55708304128	4078.27844129015	4873.80598077243	5845.12911786028	9740.75513526815	0.997137929472487	0.996446777252971	0.997267378970157	0.997708037645435	0.998082085474655	0.998848723100657	172	14274	145	109	64	46	27	8	0	0	0	0	0	0	14182	14218	14263	14281	14300	14319	119	119	119	119	119	119
C3_HEAD_AND_NECK	60_70	UKBB	DM_VITREOUS_BLEEDING	-12.0804374434045	-12.0751171611562	-12.0736476687864	-12.0792972917128	-12.0831448060156	-11.9966049353207	2186.45709613656	1690.85125872866	2051.16642651691	2316.64381449726	2451.49572399258	5121.31074297793	0.995591614625965	0.99430200166356	0.995303491070208	0.995839739763595	0.996067333278884	0.998130967327227	145	71274	114	101	68	49	36	10	0	0	0	0	0	0	70988	71001	71034	71053	71066	71092	317	317	317	317	317	317
C3_HEAD_AND_NECK	60_70	UKBB	DUODENAL_ULCER_UNSPE_ACUTE_CHRONIC_WO_HAEMORRHAGE_PERFORATION	2.05282593680063	-13.6616100447482	-13.7144971270856	-13.6743498573029	-13.6782369917528	-13.7005673193901	1.0044685291065	1973.90139719166	2313.6712102904	2703.0237574592	3026.28624743486	5048.45845287358	0.0409838226760346	0.994477788646564	0.995270494187701	0.99596359223182	0.996393726150161	0.997834693932323	499	71182	385	333	249	184	116	50	1	0	0	0	0	0	70981	71033	71117	71182	71250	71316	314	315	315	315	315	315
C3_HEAD_AND_NECK	60_70	UKBB	E4_ACIDOSIS	2.72552618343946	-9.74187624083669	-9.70257849646267	-9.70293140915912	-9.70756626061251	5.2021035615342	1.00967036125291	421.720409642986	517.496559547727	709.613114761012	756.803141905312	1.00679045787914	0.00694600779696909	0.981570250758338	0.985041284038038	0.989090424389306	0.989765760183972	2.37859446248705e-07	546	48587	491	253	158	95	58	13	1	0	1	1	1	1	48491	48729	48824	48887	48924	48969	150	151	150	150	150	150
C3_HEAD_AND_NECK	60_70	UKBB	E4_ADDISON	-11.9068272831522	-11.8920793958459	-11.9519293790844	-11.9080405811205	-11.8846677892556	-12.0241433333857	2324.50450376799	1845.25215386912	2279.00826356639	2989.63043249971	3806.60186807335	5429.16871819787	0.995913007655015	0.994857916386313	0.995815628945729	0.996821942771696	0.997508912709417	0.998232902498057	129	70276	106	83	58	34	18	8	0	0	0	0	0	0	69993	70016	70041	70065	70081	70091	306	306	306	306	306	306
C3_HEAD_AND_NECK	60_70	UKBB	E4_ADRENAL	-11.9721450054637	-11.9525762515565	-11.9911875573462	-12.0086892447119	-11.9940908435496	-12.0617257084227	1863.59638597321	1515.10487038389	1939.57135063479	2468.95731046128	3150.66490129601	4977.86487187306	0.994874252801483	0.993705599315671	0.995067197467989	0.996119207924518	0.996962585012945	0.998066670038318	208	70393	171	127	81	47	27	11	0	0	0	0	0	0	70122	70166	70212	70246	70266	70282	308	308	308	308	308	308
C3_HEAD_AND_NECK	60_70	UKBB	E4_CA_MET	-13.1710246731318	2.3401957230542	-13.1473082156552	-13.1249716133004	-13.1349412808868	-13.1807331994242	2689.82288096242	1.00766542428552	2994.6379225005	3837.64778675188	4938.62441980963	10733.7231468122	0.996093082813769	0.0202117521515624	0.996497072162161	0.997271195175281	0.997877920325846	0.999020218731843	546	48642	485	269	159	92	50	14	1	1	0	0	0	0	48549	48765	48875	48942	48984	49020	153	153	154	154	154	154
C3_HEAD_AND_NECK	60_70	UKBB	E4_DIABETES	0.711531831635087	-0.92589542085685	0.0354097443350607	-0.278950782940663	-0.13670564565292	-13.1222486718018	0.585339304595258	1.00404051713362	0.712666656333787	1.00392506064558	1.00348181901031	1096.70584124907	0.224141649149301	0.356440232274457	0.960372401892048	0.781119703935764	0.891638421820369	0.99045342022781	5962	66273	4582	3979	3062	2205	1432	598	7	4	3	2	1	0	67366	67969	68886	69743	70516	71350	280	283	284	285	286	287
C3_HEAD_AND_NECK	60_70	UKBB	E4_DM1	-12.8370125200923	-12.8189936082425	-12.8501357368481	-12.8214355505063	2.42675232992791	-12.7815918946858	1868.55548805005	1403.36342341018	1600.55617083453	1879.54592687307	1.00423963297047	3262.31488781194	0.994518560677726	0.992711841651308	0.993594217466282	0.994557224706648	0.0156702151897564	0.996873934891343	479	62595	350	302	243	173	124	58	0	1	1	1	1	0	62460	62508	62567	62637	62686	62752	264	263	263	263	263	264
C3_HEAD_AND_NECK	60_70	UKBB	E4_DM1NOCOMP	-13.0966269793402	-13.0920042520005	-13.1136180957185	-13.092198539984	-13.0964758228166	-13.0585272731172	2058.00547345988	1582.07595969494	1763.97961807029	2089.46100536202	2233.26207155071	3656.22125954853	0.994922498472159	0.993397416363668	0.994068493234067	0.995000627098306	0.995321007730874	0.997150288670521	501	62589	364	311	261	189	134	59	0	0	0	0	0	0	62464	62517	62567	62639	62694	62769	262	262	262	262	262	262
C3_HEAD_AND_NECK	60_70	UKBB	E4_DM1OPTH	-13.0069229556792	-12.9940048994657	-12.9767194293071	-12.9992937101455	-12.9008418359393	-12.851973154475	2866.18334221311	2405.78219457749	3339.1730402107	3342.28092703944	3859.12973806291	5648.28196467584	0.996379161361984	0.995690521981917	0.996899262812675	0.99689675708604	0.997332724202323	0.998184513065826	114	14086	89	69	37	33	23	15	0	0	0	0	0	0	13992	14012	14044	14048	14058	14066	119	119	119	119	119	119
C3_HEAD_AND_NECK	60_70	UKBB	E4_DM1_STRICT	-13.0438407613091	-13.0166145094114	-13.0841922049634	-13.0816208661207	-13.0940475310969	-13.1125590611013	3333.05500369391	2365.54206733859	2713.58406805327	2990.13279503438	3584.44586743956	5045.90002935571	0.996877503497571	0.995609588396791	0.996152824369186	0.996509322247912	0.997085319317511	0.997926574725765	209	62573	146	131	109	89	57	26	0	0	0	0	0	0	62374	62389	62411	62431	62463	62494	262	262	262	262	262	262
C3_HEAD_AND_NECK	60_70	UKBB	E4_DM2	0.724848866677847	-0.910617540174272	0.0532164548600438	-0.255697459364592	-0.11012506489704	-13.114007881326	0.585306781991087	1.00405332669073	0.712682213147262	1.00395587683331	1.00348999056157	1111.61131984232	0.215564647744422	0.364437781163438	0.940476748352556	0.798962588848671	0.912613937934014	0.990587337924512	5881	66222	4531	3919	3011	2150	1406	586	7	4	3	2	1	0	67285	67897	68805	69666	70410	71230	280	283	284	285	286	287
C3_HEAD_AND_NECK	60_70	UKBB	E4_DM2NEU	-14.2335115272229	-14.2363276761485	-14.2325777455306	2.86650771879286	-14.2043768945822	-14.2449136938823	3767.93212450996	3149.19342420855	3859.56640520903	1.00977613804704	5710.82434151319	10441.0921414287	0.996985966915348	0.996393074087023	0.9970577191544	0.00452898234536966	0.998015445642084	0.998911436368302	226	14329	189	135	90	57	31	10	1	1	1	1	0	0	14246	14300	14345	14378	14404	14425	119	119	119	119	120	120
C3_HEAD_AND_NECK	60_70	UKBB	E4_DM2NOCOMP	0.673697448731604	0.139598566661778	0.0391002166813442	-0.24039407862882	-0.0687915413932296	-13.0876672517453	0.585097070843445	0.584125172211863	0.712502239547378	1.00382735097309	1.00341135012614	1153.60312743744	0.249555990277257	0.811115339121446	0.956236196994763	0.810735330390039	0.945341716233169	0.99094816632732	6067	66532	4749	4085	3078	2129	1350	551	9	6	3	2	1	0	67559	68223	69230	70179	70958	71757	282	285	288	289	290	291
C3_HEAD_AND_NECK	60_70	UKBB	E4_DM2OPTH	1.31883626394744	-14.2024631429572	-14.2286919077817	2.69362261717475	-14.198979081325	-14.2029035890191	1.01030634725633	1978.0539421923	2444.33655128304	0.720288064218131	3567.37455289246	5669.35154694797	0.191762621311517	0.994271223619829	0.995355472030765	0.000184279347306467	0.996824242560724	0.998001135483533	540	14121	443	337	214	123	77	34	3	2	2	2	0	0	14099	14205	14328	14419	14465	14508	116	117	117	117	119	119
C3_HEAD_AND_NECK	60_70	UKBB	E4_DM2PERIPH	-12.252289272135	-12.2547793761527	-12.2964618072315	-12.3321814937126	-12.4069713540979	-12.4355474694734	2224.61061930273	1957.59080309156	2535.55510179215	3237.0318559697	4228.92236116918	6980.49155494214	0.995605584664238	0.995005168914554	0.996130583569648	0.996960291448879	0.997659139647628	0.998578592065513	149	62455	131	86	53	34	16	6	0	0	0	0	0	0	62211	62256	62289	62308	62326	62336	262	262	262	262	262	262
C3_HEAD_AND_NECK	60_70	UKBB	E4_DM2REN	-13.3636543718439	-13.3564551833521	-13.304440471093	3.41541146061586	-13.3687562566049	-13.5566851658907	3444.11966143411	2775.57195424973	3386.49911129967	1.01658686112867	5202.47821694177	15539.3273588166	0.996904106769731	0.996160478480194	0.996865382217442	0.000780314341513703	0.997949686278304	0.999303916561659	113	14195	92	69	47	30	13	4	1	1	1	1	0	0	14096	14119	14141	14158	14175	14184	119	119	119	119	120	120
C3_HEAD_AND_NECK	60_70	UKBB	E4_DM2_STRICT	0.702139438327877	-0.234765172352419	0.0721893075465698	-0.207980897777014	-0.0358238710567868	-13.0929900762732	0.58509270416639	0.712632748894456	0.712509932970546	1.00380064937707	1.00339292308764	1172.49158625709	0.230120626852015	0.741827974270485	0.919298889915648	0.835858799493777	0.971519390187975	0.99109036034877	5881	67041	4613	3963	2977	2066	1301	537	8	5	3	2	1	0	68019	68669	69655	70566	71331	72095	282	285	287	288	289	290
C3_HEAD_AND_NECK	60_70	UKBB	E4_DMNAS	-13.1307262658138	1.07478471020538	-13.1420674502542	-13.1306027625763	-13.1722885702354	-13.1857153612471	1546.3639210716	1.00447727649325	1445.39679267406	1833.13800887512	2049.10256777692	3829.6233826498	0.993224959715815	0.284621986486682	0.992745446585188	0.994284873490311	0.994870977440599	0.997252821786399	821	63002	659	543	389	272	157	54	1	1	0	0	0	0	62899	63015	63169	63286	63401	63504	264	264	265	265	265	265
C3_HEAD_AND_NECK	60_70	UKBB	E4_DMNASNOCOMP	-13.1307611563393	1.11901225233943	-13.143732362591	-13.1279127739291	-13.169324409654	-13.189345066854	1575.52247704674	1.00442962576144	1474.60099044941	1877.48348546499	2083.20138352963	3837.40282729737	0.993350326341573	0.265246023164162	0.992888216997666	0.99442100362232	0.994956065832494	0.997257636336376	788	62970	634	520	371	260	150	53	1	1	0	0	0	0	62859	62973	63122	63233	63343	63440	264	264	265	265	265	265
C3_HEAD_AND_NECK	60_70	UKBB	E4_ENDOGLAND	1.7243092888048	1.96602933997146	-12.4592740015604	-12.4843172069946	-12.4768055436175	-12.5133420003817	1.00455570114895	0.712836752451859	1147.48373519609	1367.67627244098	1452.89579404104	2399.81849123114	0.0860724925635397	0.00581498148539441	0.991336812251926	0.992716912749012	0.993148215999926	0.995839619879688	839	70994	652	508	383	262	178	77	3	2	0	0	0	0	70863	71007	71132	71253	71337	71438	315	316	318	318	318	318
C3_HEAD_AND_NECK	60_70	UKBB	E4_ENDOMETPOSTOP	-12.0655099367982	2.27162000822687	-12.0586994836455	3.03078336279579	3.25672718441819	-12.0557704273767	1667.20519406491	1.00875990779504	1530.26706629505	1.00918264310291	1.00786880783303	3694.1095215242	0.994225785704647	0.0243289949305384	0.993712633057356	0.00267151537268591	0.00123228226626485	0.997396098853641	463	48215	357	305	207	149	89	33	2	2	2	2	1	0	48167	48219	48317	48375	48435	48491	152	152	152	152	153	154
C3_HEAD_AND_NECK	60_70	UKBB	E4_ENDONUTRMET	0.061477833945477	0.0134064686675512	0.52951894189261	0.367233898648314	-0.582489887372095	0.417448395006192	0.459034237135465	0.366710059916894	0.330760182068536	0.419705829998749	0.713260276386516	0.713143040970855	0.893458997940293	0.970836818462087	0.109395743453014	0.381585187928422	0.414123758027177	0.558302865304989	20884	51202	16073	13676	10437	7482	5080	2219	25	22	16	9	3	2	55792	58189	61428	64383	66785	69646	196	199	205	212	218	219
C3_HEAD_AND_NECK	60_70	UKBB	E4_FE_DEF	-11.9452232370566	-11.9458960974903	-11.8263435079926	-11.8184119484614	-11.8023675877523	-11.7310214398593	2245.9907008042	1866.19112170808	2417.66911316321	3284.87896104988	3154.1658021301	5007.54921345239	0.995756498786494	0.994892601910974	0.996097059265278	0.997129359043315	0.997014454694182	0.998130823696599	146	61676	116	88	53	33	24	12	0	0	0	0	0	0	61454	61482	61517	61537	61546	61558	252	252	252	252	252	252
C3_HEAD_AND_NECK	60_70	UKBB	E4_FE_DEF_ADVERSE	-11.9446898509236	-11.9515979075589	-11.8140046896742	-11.8069624580466	-11.792737502671	-11.7137414318781	2184.62798128388	1825.24411522583	2346.71873990695	3224.55888717108	3085.63439048428	4790.99756637126	0.995637501573599	0.994775533187755	0.995983254419479	0.997078492800283	0.996950636696837	0.998049215430257	146	71612	116	88	53	33	24	12	0	0	0	0	0	0	71322	71350	71385	71405	71414	71426	320	320	320	320	320	320
C3_HEAD_AND_NECK	60_70	UKBB	E4_FLUIDELECTRO	2.11727635287111	0.421838948135383	-14.2152601919316	-14.2036271987848	-14.1888900279526	3.28922389178954	0.513010266545948	1.00581903933498	2005.21823325465	2662.96168625339	3258.4363511965	1.00538484461456	3.67268062238457e-05	0.674924955214566	0.994343737032625	0.9957442868318	0.99652561557441	0.00106938190424084	2727	52840	2423	1474	866	485	254	76	5	1	1	1	1	1	52951	53900	54508	54889	55120	55298	188	192	192	192	192	192
C3_HEAD_AND_NECK	60_70	UKBB	E4_FLUIDOVER	-12.2905455744011	2.85063407588618	-12.2591197195848	-12.2267626530727	-12.2412405917764	-12.2731996271009	1958.00744623933	1.00846167146546	2479.2204921136	3773.71496442943	6841.25432676095	20191.5326027469	0.994991657371533	0.0047028112554609	0.996054678264948	0.99741487415627	0.998572324431329	0.999515014729998	348	48609	316	162	90	40	14	2	1	1	0	0	0	0	48490	48644	48716	48766	48792	48804	150	150	151	151	151	151
C3_HEAD_AND_NECK	60_70	UKBB	E4_GILBERT	-12.149885656993	-12.1225098466127	-12.115221158026	-12.1806426869066	-12.0955959995803	-12.0369630000416	2759.16964675248	2295.97097639513	2581.97510584117	3104.86398609753	4149.92216590525	4747.74089910023	0.996486560779766	0.995787264471389	0.996256155832209	0.996869839756404	0.997674444181947	0.997977122835473	140	47908	111	87	65	47	22	12	0	0	0	0	0	0	47794	47818	47840	47858	47883	47893	143	143	143	143	143	143
C3_HEAD_AND_NECK	60_70	UKBB	E4_GLUCOPANCREAS	-13.5681557878158	-13.5471585152626	1.8499264124588	-13.570615391693	-13.5848793877712	-13.669395160478	2360.1606018269	1869.89906930672	1.00438549693625	2644.92533271045	3206.44506971077	5490.34334436264	0.995413124690277	0.994219487969968	0.0654972418858424	0.995906222054522	0.99661957935933	0.998013496169141	601	71324	475	362	262	192	115	41	0	0	1	0	0	0	71133	71246	71346	71416	71493	71567	317	317	316	317	317	317
C3_HEAD_AND_NECK	60_70	UKBB	E4_GOITREMULTINOD	-11.7407685357106	-11.7101441326252	-11.7346752276818	-11.6781012455872	-11.732335244232	-11.8131936593945	2344.55904157393	1845.5644772871	1930.49563098643	2385.66448204779	2538.56323928641	3823.82356232488	0.996004477333071	0.994937440208215	0.995150023454288	0.996094279165711	0.996312474834554	0.997535045828404	155	64467	110	90	81	56	40	18	0	0	0	0	0	0	64249	64269	64278	64303	64319	64341	263	263	263	263	263	263
C3_HEAD_AND_NECK	60_70	UKBB	E4_GOITRENAS	-11.7228217045848	-11.7268713941286	-11.786198457283	-11.8182523008925	-11.748395226578	-11.6491353702785	2628.34761473938	2038.6477090116	2239.00606877877	2744.85480991637	2739.63966055465	3789.71634193161	0.996441327858045	0.995410370320166	0.995799929942144	0.99656463727046	0.996578442570236	0.997547402026194	115	64455	83	77	58	41	33	19	0	0	0	0	0	0	64224	64230	64249	64266	64274	64288	263	263	263	263	263	263
C3_HEAD_AND_NECK	60_70	UKBB	E4_GOITRENOD	-11.9894250246106	-12.0174930294097	3.37028098261111	-11.8931418818985	-11.9072299700158	-11.7392947796567	2573.29506539074	1919.8359281294	1.00612667354803	2477.25137934061	2620.56883000593	4503.20341434544	0.996282531825221	0.995005557824414	0.000808821599719925	0.996169416671706	0.996374618306073	0.997920015911198	154	64472	113	96	79	59	44	21	1	1	1	0	0	0	64249	64266	64283	64303	64318	64341	263	263	263	264	264	264
C3_HEAD_AND_NECK	60_70	UKBB	E4_HYPERCHOL	0.514979714509858	-0.672533919868294	0.36951788586363	0.077152742052963	0.232042694181507	1.22939087029506	0.511330790086526	0.71408652298713	0.509742154998469	0.714081531369658	0.713606565609043	0.713498851113768	0.313869359522075	0.34628985873734	0.468506402777971	0.913960215122216	0.745053210824061	0.0848803262338943	10327	56315	8446	7153	5158	3494	2242	956	10	7	6	5	3	2	57982	59275	61270	62934	64186	65472	204	207	208	209	211	212
C3_HEAD_AND_NECK	60_70	UKBB	E4_HYPERKALAEMIA	-13.1134871472927	-13.1148497966943	-13.0877115033046	-13.0862530826682	-13.0448347324545	-12.9692953952305	2541.67907411939	2197.84315290496	2884.5595331954	4234.02315394017	5157.78422001817	11311.2961591063	0.995883428942633	0.995238935017987	0.996379881574014	0.9975339523923	0.997982028582242	0.99908516246525	503	48562	457	258	154	74	40	11	0	0	0	0	0	0	48461	48660	48764	48844	48878	48907	147	147	147	147	147	147
C3_HEAD_AND_NECK	60_70	UKBB	E4_HYPERLIPNAS	1.8410631267163	-14.6283291584692	1.04610238438431	-14.6536499943648	-14.6200340055287	-14.6944155713593	0.719176244730031	2111.04267708103	1.00719321920752	3185.6674814288	3538.25454635871	5763.72927809101	0.0104683915350463	0.994471156501774	0.298976251498988	0.996329849261714	0.996703157993592	0.997965824894315	1728	49671	1412	1179	822	527	325	135	3	1	1	0	0	0	49828	50061	50418	50713	50915	51105	156	158	158	159	159	159
C3_HEAD_AND_NECK	60_70	UKBB	E4_HYPEROSMHNAT	-12.0708034442194	-12.0201987460872	-12.0216404288821	-12.0406369773343	-12.0557683959086	-12.2892114226486	2748.96470356129	2433.64470752332	3296.66827694888	4087.72121780994	6534.65696902417	15110.9261225614	0.996496471292499	0.996059124007405	0.997090438215306	0.99764978482087	0.998527986080886	0.999351107212214	162	48179	145	76	43	26	11	2	0	0	0	0	0	0	48050	48119	48152	48169	48184	48193	146	146	146	146	146	146
C3_HEAD_AND_NECK	60_70	UKBB	E4_HYPERPARA	-12.3789356084109	2.37515048089387	-12.2801087982806	-12.3272862403177	-12.344505733606	-12.4968556939954	2087.54804694949	1.00419926481325	1836.69344210908	2266.9708773654	2614.7570057233	5120.7965830076	0.995268658016806	0.0180194458052065	0.994665393804372	0.995661301610345	0.996233128384234	0.998052834523318	290	70509	236	200	155	98	58	18	1	1	0	0	0	0	70255	70291	70336	70393	70433	70473	307	307	308	308	308	308
C3_HEAD_AND_NECK	60_70	UKBB	E4_HYPERPIT	3.60904592869697	3.43127945810754	-11.4022685214199	-11.38799393583	-11.3240070677303	-11.3456203502167	1.00492998030857	1.0048554166776	1997.52345658915	2271.03761513045	2398.29450494978	3180.03864537573	0.000328981249334613	0.000638523744645551	0.995445538035762	0.995999068266925	0.996232649153517	0.99715334399517	118	70355	93	54	43	29	20	7	2	1	0	0	0	0	70069	70108	70119	70133	70142	70155	309	310	311	311	311	311
C3_HEAD_AND_NECK	60_70	UKBB	E4_HYPOGLYC	-13.0801756192435	-13.0500150952583	-13.0320803679683	-13.0410002692716	-13.0985384064494	-13.2489944309347	2318.13786588593	1952.28050930999	2572.71075414389	3209.05040848157	3593.93646798559	5734.96050727244	0.995497931786854	0.994666581993959	0.995958328686537	0.996757550425151	0.997092019149691	0.998156716391336	387	71212	318	218	132	86	51	26	0	0	0	0	0	0	70966	71066	71152	71198	71233	71258	315	315	315	315	315	315
C3_HEAD_AND_NECK	60_70	UKBB	E4_HYPOKALAEMIA	2.71599767761151	-13.1461811613275	-13.1075942392031	-13.1385936478957	-13.1075594974602	-13.0592946227444	0.717987014871432	1725.93008288004	2398.06282836688	3266.94999151474	3903.48370066725	7022.72486598102	0.000155077142189146	0.993922677596882	0.995638856966813	0.996791180522804	0.997320777925335	0.998516273419793	854	49417	755	472	243	134	72	24	2	0	0	0	0	0	49350	49633	49862	49971	50033	50081	164	166	166	166	166	166
C3_HEAD_AND_NECK	60_70	UKBB	E4_HYPOOSMNAT	2.58102810018983	2.28294561552485	-13.1698028529166	-13.1643908388278	-13.1298795898196	-13.1854994918586	0.718973013357721	0.717753097591445	2188.59425768924	2844.49890423685	3649.23389158581	6140.13080282153	0.000330828003832789	0.00146927926526811	0.995198781632098	0.996307389434528	0.997129231526914	0.998286600282132	1028	49949	926	574	318	175	88	29	4	2	0	0	0	0	49890	50242	50498	50641	50728	50787	157	159	161	161	161	161
C3_HEAD_AND_NECK	60_70	UKBB	E4_HYTHYNAS	0.201656541325306	-0.335648255258862	-0.0178313352190529	1.0481157907109	-13.7359225535157	-13.7456202203294	1.00521870460976	1.00459526046072	1.00456733141092	0.713745562332893	1225.36095168073	1953.77219718338	0.841003836117185	0.738294351478236	0.985838082173175	0.141975897835396	0.991056144725449	0.994386588317297	4328	67173	3288	2903	2275	1587	1069	513	5	4	3	2	0	0	67911	68296	68924	69612	70130	70686	297	298	299	300	302	302
C3_HEAD_AND_NECK	60_70	UKBB	E4_HYTHY_AI_EXCL	-12.9024776487453	-12.8977044040469	-12.8997100818358	-12.9112895365946	-12.9238604505472	-12.9002138771969	1730.76671808737	1360.6106817976	1617.69264815367	1892.45405852894	2049.67628262014	3239.42493337006	0.994052004667661	0.992436686530704	0.993637623037942	0.99455646565527	0.994969117572427	0.996822629173153	619	71239	490	403	311	220	148	57	0	0	0	0	0	0	71048	71135	71227	71318	71390	71481	320	320	320	320	320	320
C3_HEAD_AND_NECK	60_70	UKBB	E4_HYTHY_AI_STRICT	0.284717917193835	-0.241615723632566	0.0783664617281312	1.14979233184438	-13.7055606854902	-13.7165483841588	1.00609228579777	1.00544509761127	1.00543292657972	0.714977583951538	1276.34708136619	2032.67176033867	0.777181560691772	0.810092092558616	0.937873391898786	0.107801984639294	0.991432389139718	0.994615884700163	4153	58276	3161	2794	2186	1533	1026	490	5	4	3	2	0	0	59017	59384	59992	60645	61152	61688	246	247	248	249	251	251
C3_HEAD_AND_NECK	60_70	UKBB	E4_IRON_MET	-13.0624364857979	-13.0363689242542	-13.0850639955336	-13.1026499612778	-13.1250789140786	-13.0750314987576	3617.40101634822	2615.72448656479	3139.67794333338	3425.23517785528	4157.92540069963	6959.64098644488	0.997118844800055	0.996023482409135	0.996674709793785	0.996947836843272	0.997481368850086	0.998501020433615	235	47921	176	165	133	99	62	24	0	0	0	0	0	0	47838	47849	47881	47915	47952	47990	142	142	142	142	142	142
C3_HEAD_AND_NECK	60_70	UKBB	E4_LIPOPROT	0.817777365176269	-0.771991256388933	0.270888259363834	-0.0203479822910052	0.138103065237444	1.12230105689815	0.421492099173314	0.71383299056623	0.509385298100557	0.713841960505638	0.713380304419391	0.713262033868931	0.0523558513102765	0.279486670888546	0.594868387619799	0.97725947273078	0.84649717906828	0.115608522904211	11133	57058	9093	7692	5552	3737	2411	1028	12	7	6	5	3	2	58875	60276	62416	64231	65557	66940	211	216	217	218	220	221
C3_HEAD_AND_NECK	60_70	UKBB	E4_LIPOPROTNAS	-12.0930235463177	-12.0881737636627	-12.0966936280461	-12.0981496511666	-12.0181141192356	-11.7751819825541	2356.7463169935	1921.82366624444	2439.38197630053	3344.31551635723	3719.36864149726	11726.4090220898	0.995905883306162	0.994981379516727	0.996043372616933	0.997113637837117	0.99742186055115	0.999198796979715	177	48059	148	120	81	42	26	4	0	0	0	0	0	0	47943	47971	48010	48049	48065	48087	145	145	145	145	145	145
C3_HEAD_AND_NECK	60_70	UKBB	E4_METABO	-13.1412015597978	1.93916168133837	-13.1344948639654	3.40143696716399	2.94286859088578	-13.1922577428015	2400.08905975192	1.00827496701367	2244.88674031355	0.719942896054168	1.00765222831672	4854.61442860728	0.995631366509635	0.0544490526698278	0.995331724007973	2.30576993467718e-06	0.00349447649753858	0.99783177717305	665	48445	520	409	274	188	115	48	2	2	2	3	1	0	48433	48544	48679	48765	48838	48905	155	155	155	154	156	157
C3_HEAD_AND_NECK	60_70	UKBB	E4_METABOLIA	0.806619898323156	-0.133936119976977	0.0020210168797501	0.113818348866848	-0.125471284978514	0.863140581177868	0.366345494542688	0.456205380342885	0.507973674524332	0.584362894151338	0.712399083151409	0.712350628057844	0.0276793641604897	0.769073257819498	0.99682555614165	0.845570345653617	0.86019574466636	0.225635127838036	14429	61050	11819	9517	6750	4542	2924	1243	17	10	6	6	3	2	63399	65701	68468	70676	72294	73975	244	251	255	255	258	259
C3_HEAD_AND_NECK	60_70	UKBB	E4_MG_MET	-12.1690299148125	2.77912678599834	-12.149752982489	-12.195370384594	-12.171170390936	-12.1681057034379	1937.30569693607	1.00823446494634	2975.02921296195	3994.8740962531	5617.54641414384	13010.579545302	0.994988185264314	0.00584362857101029	0.996741519937608	0.997564257997843	0.998271277061547	0.999253780953736	338	48501	309	186	73	36	15	5	1	1	0	0	0	0	48376	48499	48612	48649	48670	48680	153	153	154	154	154	154
C3_HEAD_AND_NECK	60_70	UKBB	E4_MINERAL_MET	-13.6071914116554	1.99811429607089	-13.6095437484927	-13.6214549202713	-13.6398620098934	-13.6201139630649	2062.48033480145	0.717372331739598	2187.66451795526	2667.12515319247	3129.43563027415	5290.85230716959	0.994736003539551	0.00534742785115597	0.995036361971475	0.995925087610936	0.996522375873062	0.997946027215678	1211	49448	1025	666	418	272	160	61	2	2	0	0	0	0	49466	49825	50073	50219	50331	50430	166	166	168	168	168	168
C3_HEAD_AND_NECK	60_70	UKBB	E4_NONTOXIC_THYROID	-12.3190019962585	-12.3170519323539	2.33893122872841	-12.2901075146019	-12.2897606131976	-12.2240105482935	1832.99184266642	1393.50133641342	1.0054359142966	1829.61209968982	1864.93101147828	2832.41699498954	0.994637691627755	0.992947651107176	0.0200033123127218	0.994640386728541	0.994742036452672	0.996556538451887	402	71343	288	249	209	150	114	57	1	1	1	0	0	0	71139	71178	71218	71277	71313	71370	317	317	317	318	318	318
C3_HEAD_AND_NECK	60_70	UKBB	E4_NUTRIDEF	0.154873199901378	0.710927753167783	0.606678780871962	0.682436531496425	-0.258130387732307	-12.9448248624499	0.713873897609068	0.418243551686306	0.508173297851756	0.584444373021695	1.00364386038644	994.840683315626	0.828249212980968	0.0891697374458074	0.232539659929334	0.242941027444368	0.797029624169252	0.989618252825311	8137	66988	6043	5299	4062	2942	1995	831	14	13	8	4	1	0	68782	69526	70763	71883	72830	73994	286	287	292	296	299	300
C3_HEAD_AND_NECK	60_70	UKBB	E4_OBESITY	0.287334389373236	0.664903713753401	0.0394292567846907	0.393291482530018	-0.151878099305366	-12.9674485759781	0.714028950701656	0.456448863521953	0.712911850343032	0.712898644274105	1.0036108046565	1071.53556634583	0.687380251365116	0.145202444078411	0.955893616110836	0.581168039380839	0.879714087751593	0.99034444138206	6920	67454	5134	4531	3511	2545	1735	717	10	9	5	3	1	0	68938	69541	70561	71527	72337	73355	292	293	297	299	301	302
C3_HEAD_AND_NECK	60_70	UKBB	E4_OBESITYNAS	1.06821463168647	0.801883793693871	0.255197919474042	0.719287669690056	-13.9678847911804	-13.9458220355651	0.509458408718755	0.456244532568396	0.712806167556688	0.712858950975732	1272.88728162897	2427.58437279561	0.0360143709114844	0.0788199213474391	0.720329338177863	0.312965896298353	0.991244679619015	0.995416392109	6019	67637	4646	3972	2908	1915	1176	417	11	8	4	2	0	0	68704	69378	70442	71435	72174	72933	295	298	302	304	306	306
C3_HEAD_AND_NECK	60_70	UKBB	E4_OBESITY_HYPER	0.286728976996047	0.663890457334604	0.0391923445156742	0.392057366550607	-0.154389446308483	-12.9673137883624	0.714027334620174	0.456445156857658	0.712917303339542	0.712905227542281	1.00361242247202	1071.3505853875	0.688003583824401	0.145813210360163	0.956158698405819	0.582358347597859	0.877740834633834	0.990342874695846	6923	67451	5135	4531	3510	2545	1738	718	10	9	5	3	1	0	68937	69541	70562	71527	72334	73354	292	293	297	299	301	302
C3_HEAD_AND_NECK	60_70	UKBB	E4_PARATHYRO	-12.3660865630305	2.264108784876	-12.2799022193856	-12.3364063559443	-12.3531176749299	-12.4594191867796	1982.38392198613	1.00426114351281	1746.87611686248	2112.81246170226	2315.60925374152	4498.25969191984	0.99502283818617	0.0241646032207341	0.994391208626911	0.995341293930514	0.995743532677547	0.997789997426742	313	70529	253	218	170	110	71	23	1	1	0	0	0	0	70280	70315	70363	70423	70462	70510	308	308	309	309	309	309
C3_HEAD_AND_NECK	60_70	UKBB	E4_PCOS_BROAD_EXCLUSIONS	2.29196800235147	1.96947927028171	-12.6741607211806	-12.7031355172915	-12.6513339778597	-12.5868018087489	1.00453325309355	1.00421470913529	1762.6583864155	2158.54759706426	2328.06720566267	3673.87460122377	0.022511500098482	0.0498541429255275	0.994262966607334	0.995304445817456	0.995664105251221	0.997266429511986	434	71375	348	239	179	112	78	28	2	1	0	0	0	0	71143	71252	71312	71379	71413	71463	316	317	318	318	318	318
C3_HEAD_AND_NECK	60_70	UKBB	E4_PCOS_CONCORTIUM	-13.0103971234722	-13.0090855544003	-13.0148450210875	-13.0164150836978	-13.0145052590419	-13.0139892307271	8240.81615075429	6622.88333953694	5082.04051860464	3905.24853110259	2787.08051210691	2640.43519264439	0.998740320073592	0.9984327457835	0.997956660810814	0.997340610381079	0.996274224935296	0.996067459231679	206	37609	34	27	38	62	87	128	0	0	0	0	0	0	37675	37682	37671	37647	37622	37581	106	106	106	106	106	106
C3_HEAD_AND_NECK	60_70	UKBB	E4_PCOS_CONSORTIUM_EXCLUSIONS	1.42248576198957	0.96189152350625	-13.7110786913246	-13.7114677765066	-13.6889255241644	-13.6754702119479	1.00609831603824	1.00565610264429	1719.41852749645	1983.06736787848	1877.07602317122	2554.12765647451	0.157401962612111	0.338828993449523	0.99363753391975	0.994483252837035	0.994181330227028	0.995727936941103	1698	69777	1124	931	746	564	481	305	2	1	0	0	0	0	70036	70229	70414	70596	70679	70855	313	314	315	315	315	315
C3_HEAD_AND_NECK	60_70	UKBB	E4_PHOS_MET	-12.0626706803867	-12.0848944180435	-12.1114997709407	-12.0333146743776	-12.000785267308	-11.9496250594149	2215.5922459926	2047.38546793809	3077.00891703478	4037.74293878927	4652.84839038233	18712.763253788	0.995655982653509	0.995290435125487	0.996859432655906	0.997622141397523	0.997942071208331	0.999490485688031	237	48190	210	127	54	28	15	2	0	0	0	0	0	0	48067	48150	48223	48249	48262	48275	150	150	150	150	150	150
C3_HEAD_AND_NECK	60_70	UKBB	E4_PLASMAPROT	-11.989407099351	-11.9595108918837	-11.998301314849	-12.0176210247595	-11.9709661202054	-12.22998560175	3262.05213277687	2760.54717514365	4075.84633101965	4962.03678969683	5877.38658888244	10520.3170679622	0.997067446843067	0.996543337736889	0.99765122510247	0.998067594960367	0.998374882731167	0.999072450532666	128	47993	110	60	32	18	9	5	0	0	0	0	0	0	47866	47916	47944	47958	47967	47971	145	145	145	145	145	145
C3_HEAD_AND_NECK	60_70	UKBB	E4_PLASMAPROT_ADVERSE	-10.9759046478792	-10.9097119244076	-10.9736958026609	-10.9727350215664	-10.8947529069787	-11.2995160620531	1581.87977993665	1407.89560405817	2004.41673445457	2569.16648542587	2964.809279685	5199.14792026334	0.994463906358676	0.993817294713453	0.995631797237414	0.996592299760702	0.997068028748323	0.998265926945866	128	71610	110	60	32	18	9	5	0	0	0	0	0	0	71308	71358	71386	71400	71409	71413	320	320	320	320	320	320
C3_HEAD_AND_NECK	60_70	UKBB	E4_PORBILIR	-12.1379905823106	-12.1154655050859	-12.0830504784322	-12.14090804541	-12.0821042685982	-12.0301429763433	2579.13698775628	2145.01740709867	2417.08563811131	2932.97945234742	3807.77512677408	4528.27677551781	0.996244992189041	0.995493420499268	0.996011378695998	0.996697209927166	0.997468309456076	0.99788028547506	165	47924	130	98	74	52	25	15	0	0	0	0	0	0	47816	47848	47872	47894	47921	47931	143	143	143	143	143	143
C3_HEAD_AND_NECK	60_70	UKBB	E4_THYROID	-13.8117032295991	-0.387483533594632	0.590498936875953	0.950491158353255	-13.7648701554321	-13.7619552996603	1082.46547941398	1.00450388325205	0.713457554296719	0.713662130806997	1178.74841640034	1878.18277770146	0.989819679277849	0.699684659688763	0.407864144189139	0.18290936909305	0.990682890750702	0.994153735442329	4640	67383	3480	3059	2429	1730	1186	566	5	5	4	2	0	0	68240	68661	69291	69990	70534	71154	298	298	299	301	303	303
C3_HEAD_AND_NECK	60_70	UKBB	E4_THYROIDNASOTH	-11.7547471650759	-11.775244278866	-11.8051164616075	-11.7851366056667	-11.832906002636	-11.7259943525664	2022.04645504817	1735.82471952527	1983.86666024617	2488.82087416111	2919.01917757137	6847.40680517321	0.995361689920543	0.994587464134002	0.995252168522688	0.996221848063852	0.996765602903919	0.998633645473777	174	64566	143	101	75	53	29	11	0	0	0	0	0	0	64331	64373	64399	64421	64445	64463	266	266	266	266	266	266
C3_HEAD_AND_NECK	60_70	UKBB	E4_THYROID_CTRL_EXCLUSION	-13.9510147818522	0.265695986617541	0.275013371321004	0.896311001334984	-0.348358085680122	1.32177309533111	797.492990115397	0.508419914447316	0.584515732454535	0.508298649454783	1.00398437667819	0.712998853547708	0.986042847119514	0.60125847352816	0.637999399372233	0.0778406223774796	0.728609646596281	0.0637646029137083	8829	61081	6689	5817	4506	3247	2225	1029	11	12	8	7	3	2	62949	63821	65132	66391	67413	68609	261	260	264	265	269	270
C3_HEAD_AND_NECK	60_70	UKBB	E4_THYTOXGOITDIF	-11.8154515232057	-11.8360805714387	-11.7470038651826	-11.7537154597385	-11.7399848289746	-11.5880058805407	2396.70200380555	1839.44921879583	1966.57641718955	2343.40537649347	2586.80235334411	5206.42240679639	0.996066541377364	0.994865984511073	0.995234003011292	0.995998102218646	0.996378880485062	0.998224138837296	139	64436	100	89	79	62	38	15	0	0	0	0	0	0	64211	64222	64232	64249	64273	64296	264	264	264	264	264	264
C3_HEAD_AND_NECK	60_70	UKBB	E4_THYTOXNAS	-12.7829837775853	-12.7812705235173	-12.7651760991384	-12.7479205752842	-12.7969302348985	-12.8435918291492	2150.44399175865	1689.90694039508	2070.80713050646	2455.31415598094	2575.83317701374	4146.64821625152	0.995257125797993	0.993965418480404	0.995081592934819	0.995857424889096	0.99603606664077	0.997528681791643	426	64746	336	278	204	144	100	39	0	0	0	0	0	0	64569	64627	64701	64761	64805	64866	267	267	267	267	267	267
C3_HEAD_AND_NECK	60_70	UKBB	E4_VIT_B_DEF	-13.6176934855701	-13.6147704341969	-13.5938840312855	2.3942268214264	-13.476765115531	-13.4838951316379	2557.20657729321	1949.71975934514	2372.30495557091	1.00467847679497	3320.16860296395	5332.35510606323	0.995751107427402	0.994428467581434	0.995427952545967	0.0171685725826715	0.996761347216433	0.997982396133521	593	62231	466	387	273	186	119	50	1	1	1	1	0	0	62101	62180	62294	62381	62448	62517	256	256	256	256	257	257
C3_HEAD_AND_NECK	60_70	UKBB	E4_VIT_DEF	-13.445227398715	1.43945498832652	1.83422369303169	1.58798737879988	-13.357957852215	-13.3647165927376	1519.56892754177	0.713485277582628	0.713827900418372	1.00483963964715	2100.3408937318	3472.01975031394	0.992940366712238	0.0436435888536513	0.0101827726475961	0.114029228518646	0.994925568265637	0.996928740196613	1469	63267	1134	925	651	449	284	114	4	5	3	1	0	0	63335	63544	63818	64020	64185	64355	263	262	264	266	267	267
C3_HEAD_AND_NECK	60_70	UKBB	E4_VIT_D_DEF	-12.605061013754	2.03067011520008	2.44673094837926	-12.5140762873252	-12.4971071798078	-12.5712073436641	1296.92549958079	0.713752870553065	0.714449455432092	1636.87475827835	1992.98421085542	3428.63566762447	0.992245333108753	0.00444029852853845	0.000615618485961127	0.993900149691823	0.994996857739785	0.997074536127857	875	62616	676	544	373	245	149	56	3	4	2	0	0	0	62552	62684	62855	62983	63079	63172	260	259	261	263	263	263
C3_HEAD_AND_NECK	60_70	UKBB	E4_VOLUME	-13.5639219716339	-13.5607280007868	1.7611147833441	-13.5371459388929	-13.5264805816474	-13.5393395903041	1827.59171042483	1624.5419189452	1.006414076801	2629.85872954156	3064.49255831166	5986.78923959935	0.994078357594875	0.993339802607549	0.0801371500300365	0.995892923098007	0.996478198341868	0.998195556853325	1311	50087	1150	670	389	241	151	46	1	1	1	0	0	0	50076	50556	50837	50985	51075	51180	171	171	171	172	172	172
C3_HEAD_AND_NECK	60_70	UKBB	F5_ADO	1.49619473193306	-15.1204781929215	-15.1221766529787	-15.1306108521487	0.360805172488433	-15.089074783929	0.587054209136912	1800.36416935002	2013.04666223382	2251.16509019091	1.00433092491679	3467.74452458668	0.0108141286768632	0.993298992237184	0.994006280120957	0.994637270295311	0.719408605653372	0.996528203928953	3566	65513	2367	2073	1737	1386	1055	543	3	0	0	1	1	0	66415	66709	67045	67396	67727	68239	294	297	297	296	296	297
C3_HEAD_AND_NECK	60_70	UKBB	F5_ALCOHOL	2.64721652604869	0.48785241079162	0.742829790830487	1.0419537371318	1.20784171944591	-11.3051864882589	0.461395066419939	1.00550579968824	1.00508020695386	1.00498221920252	1.00459901170189	933.919064339292	9.61305910274639e-09	0.627547886972484	0.459861373872797	0.299834561652089	0.229242564311511	0.990341761068161	1698	67274	1251	1085	876	642	450	186	9	4	3	2	1	0	67454	67620	67829	68063	68255	68519	258	263	264	265	266	267
C3_HEAD_AND_NECK	60_70	UKBB	F5_ALCOHOLAC	-13.1663171904833	-13.1719623386681	-13.1906349811828	-13.1761130117335	-13.1212969148033	-13.1796644269219	2652.29627142547	1984.94427043379	2381.55572450898	2686.91295635888	2748.4521871528	4466.19562280503	0.996039221494016	0.994705328301177	0.995580808762763	0.99608734068453	0.99619085952949	0.997645460166007	372	66566	265	241	190	136	99	48	0	0	0	0	0	0	66421	66445	66496	66550	66587	66638	252	252	252	252	252	252
C3_HEAD_AND_NECK	60_70	UKBB	F5_ALCOHOL_DEPENDENCE	3.59691152323583	-12.8549901443473	-12.8198111525793	-12.8139051332043	-12.7960883639183	-12.8163580523012	0.589491815014041	1662.94495360907	1901.80681036082	2235.18547822306	2404.28851660619	3908.26678940833	1.0493583647533e-09	0.993832209543818	0.99462161357732	0.995425900370721	0.995753524140762	0.997383506183501	413	66640	304	246	192	135	95	44	3	0	0	0	0	0	66494	66552	66606	66663	66703	66754	252	255	255	255	255	255
C3_HEAD_AND_NECK	60_70	UKBB	F5_ALLANXIOUS	1.58846238540241	-14.0748718606653	0.123188581356862	-14.082414550609	0.84645985690338	-14.0563309840722	0.510259058970761	1014.1753625181	1.00423181803446	1544.757644457	1.00382966342231	2927.03750808347	0.00185164126274706	0.98892719850432	0.902368843421694	0.992726376490962	0.399099505850463	0.996168383105489	3949	69689	3063	2566	1855	1157	714	300	4	0	2	1	1	0	70265	70762	71473	72171	72614	73028	306	310	308	309	309	310
C3_HEAD_AND_NECK	60_70	UKBB	F5_ALZHDEMENT	-11.2068212243795	3.11980801477792	-11.1158308460913	-10.9783963021361	NA	NA	1413.57292427967	1.00384963207295	1897.4173453692	3475.35524801166	0	0	0.993674428953692	0.00188457543260777	0.995325699376737	0.997479544472859	NA	NA	131	68205	126	84	41	12	0	0	1	1	0	0	0	0	67912	67954	67997	68026	68038	68038	297	297	298	298	298	298
C3_HEAD_AND_NECK	60_70	UKBB	F5_ANXIETY	1.44809193573443	-13.9775391719293	0.318445359288945	-13.986470581522	-13.9688435825303	-13.9515486759861	0.586701958180302	1049.57305714878	1.00448623005503	1670.20076667086	1911.46650504239	3450.94730302187	0.0135798199263154	0.989374600477609	0.751226058708822	0.993318492763462	0.994169175660454	0.996774307461989	3450	69353	2702	2254	1596	953	564	220	3	0	1	0	0	0	69797	70245	70903	71546	71935	72279	301	304	303	304	304	304
C3_HEAD_AND_NECK	60_70	UKBB	F5_BEHAVE	2.49170441045721	-13.2660466898891	-13.280055504959	-13.2703275301832	-13.2326658065476	-13.1015909465382	1.00510786760654	1974.51886746849	2181.91364009713	2440.71151755986	2310.58197554435	3576.83803505826	0.0131735869330776	0.994639355247955	0.995143764794707	0.995661864497468	0.995430552933234	0.997077437205653	390	71225	251	235	194	158	127	67	1	0	0	0	0	0	71048	71064	71105	71141	71172	71232	315	316	316	316	316	316
C3_HEAD_AND_NECK	60_70	UKBB	F5_BIPO	-11.9876676783391	-12.0275279719594	-11.9792895976906	-12.0111011833956	-11.9468416351826	-11.8797043178406	2256.12918585854	1758.2470582295	1982.07249479914	2238.88955599122	2197.12429990921	3488.65163027894	0.995760557500302	0.99454200478547	0.99517775860595	0.995719562763917	0.995661531976279	0.997283014944414	154	63408	103	94	75	56	49	24	0	0	0	0	0	0	63189	63198	63217	63236	63243	63268	270	270	270	270	270	270
C3_HEAD_AND_NECK	60_70	UKBB	F5_DELIRIUM	-12.2592907945132	2.76571836525658	-12.2812466294919	-12.209954510839	-12.1524024591686	-11.7942856680192	1326.66337669634	0.712223135518901	1980.36302738005	2838.6491232197	4200.01309229324	26629.8747809414	0.992627097561298	0.00010308267349298	0.995051940412797	0.996568049192071	0.997691387965579	0.999646619512485	477	69616	449	246	95	43	18	1	2	2	0	0	0	0	69335	69538	69689	69741	69766	69783	307	307	309	309	309	309
C3_HEAD_AND_NECK	60_70	UKBB	F5_DEMENTIA	2.184813884594	1.98366245922316	2.82222165223057	-10.3208459582787	-10.409437080529	NA	1.00418838042471	1.00364539913147	1.00386785489396	1095.61839213571	1717.79703371053	0	0.0295776089104373	0.048102986636555	0.00493344303983929	0.992483950694859	0.995165040956699	NA	404	69576	388	237	104	44	16	0	3	2	1	0	0	0	69291	69442	69575	69635	69663	69679	298	299	300	301	301	301
C3_HEAD_AND_NECK	60_70	UKBB	F5_DEMENTIA_INCLAVO	2.14789749680457	1.95091744416246	2.78842871130781	-10.3197856096104	-10.4075843009146	NA	1.00396608642048	1.00345418621138	1.00367331496078	1083.84173952393	1672.34017501562	0	0.0324022833796903	0.0518711197262795	0.0054657022062112	0.992403066890505	0.995034504731579	NA	404	71434	388	237	104	44	16	0	3	2	1	0	0	0	71132	71283	71416	71476	71504	71520	315	316	317	318	318	318
C3_HEAD_AND_NECK	60_70	UKBB	F5_DEMENTIA_U	2.69438988440479	-11.2412701348343	-11.3124569657808	-11.3559763105889	-11.4156052928282	NA	1.0040770350969	943.703032463137	1572.35741600595	2531.54727182822	5045.45158652852	0	0.00728670080500159	0.990495925657905	0.994259602302368	0.996420873556334	0.998194744853258	NA	234	71504	227	140	54	22	7	0	1	0	0	0	0	0	71194	71281	71367	71399	71414	71421	316	317	317	317	317	317
C3_HEAD_AND_NECK	60_70	UKBB	F5_DEMNAS	2.73552107739077	-11.2426158401587	-11.3155198007532	-11.3579520438522	-11.4145087766718	NA	1.00439396449498	965.289578216535	1601.76105531264	2586.12128266016	5200.77424552571	0	0.00645836803990725	0.990707341087235	0.994363451763867	0.996495792557921	0.998248827466777	NA	234	68649	227	140	54	22	7	0	1	0	0	0	0	0	68361	68448	68534	68566	68581	68588	294	295	295	295	295	295
C3_HEAD_AND_NECK	60_70	UKBB	F5_DEPRESSIO	1.49788069886275	-15.1188498432181	-15.1199387760167	-15.1298048352006	0.377509115936888	-15.0850595780572	0.586927580726079	1800.84326483284	2018.99452631594	2260.24640040402	1.00433139870405	3496.24511072534	0.0107084777580269	0.993301496362047	0.994024821370314	0.994659101090911	0.707005347436839	0.996557421344731	3557	65474	2369	2071	1726	1373	1042	536	3	0	0	1	1	0	66365	66663	67008	67361	67692	68198	294	297	297	296	296	297
C3_HEAD_AND_NECK	60_70	UKBB	F5_INSOMNIA	3.8216907935139	-11.5262337090464	-11.5527551462156	-11.5993603581758	-11.4316623694527	-11.2398822996371	1.00476141444307	1688.45997574135	2280.58627339562	2751.56126223018	3233.23265174385	5125.59315651713	0.000142619692820416	0.994553301455107	0.995958177223846	0.996636482981279	0.997178944762883	0.998250325164202	108	71514	79	68	38	28	13	9	1	0	0	0	0	0	71224	71235	71265	71275	71290	71294	318	319	319	319	319	319
C3_HEAD_AND_NECK	60_70	UKBB	F5_MENTORG	-12.0838477225651	-12.0731513653614	-12.0889374674682	-12.1065363837938	-12.0054956489359	-11.9466362489344	2166.13611437789	1660.40512187875	2101.43706068558	2584.00898662574	3161.11660933574	7700.36767689121	0.995549002917266	0.99419846634714	0.995410034618004	0.996261784236808	0.996969749054095	0.998762132771752	139	67623	119	101	67	42	27	5	0	0	0	0	0	0	67347	67365	67399	67424	67439	67461	296	296	296	296	296	296
C3_HEAD_AND_NECK	60_70	UKBB	F5_MOOD	1.4932251881725	-15.1219080467276	-15.123512581167	-15.1334114340554	0.348207704425539	-15.085759077413	0.587028064401019	1796.54463689005	2003.26974921989	2238.1755423273	1.00429631232089	3418.08309204902	0.0109684227407438	0.993284110930989	0.993976496386817	0.994605149103422	0.728803114542312	0.996478536403452	3582	65489	2371	2080	1747	1400	1065	554	3	0	0	1	1	0	66403	66694	67027	67374	67709	68220	294	297	297	296	296	297
C3_HEAD_AND_NECK	60_70	UKBB	F5_NEUROTIC	1.91271080282837	-14.4353127395005	0.693604636877612	-14.4341012385757	0.641776301435972	-14.4326639488188	0.42025714695042	1154.38689768942	0.712876514679497	1715.93895861989	1.00378975920134	3060.251221255	5.33188104905722e-06	0.990022917769476	0.330570182482338	0.993288449653855	0.522593117770702	0.99623705499491	4260	69744	3236	2732	2018	1292	841	382	7	1	3	1	1	0	70452	70956	71670	72396	72847	73306	309	315	313	315	315	316
C3_HEAD_AND_NECK	60_70	UKBB	F5_ORGANIC	-12.8483990992001	2.30296340541542	1.90663809903324	-12.8436583283621	-12.8039495571333	-12.6396389451502	1246.56789503854	0.583210087105907	1.00336057433725	2267.73236171564	3011.51731589668	9916.18876847803	0.991776334201656	7.85532692457078e-05	0.0574000361394946	0.99548107965849	0.99660767585947	0.998982979219836	911	71194	845	524	250	122	63	8	4	4	1	0	0	0	70944	71265	71539	71667	71726	71781	312	312	315	316	316	316
C3_HEAD_AND_NECK	60_70	UKBB	F5_PANIC	-12.9620369868856	-12.9509335590269	-12.9649896832812	-13.0337664618229	-12.9709896591234	-12.9905859690268	2542.9958527026	2005.07327984332	2402.01846896711	2943.97415411147	3129.01604871362	5186.67941177058	0.995933078540355	0.99484643369982	0.995693407438643	0.996467561699945	0.996692467349057	0.998001616001121	294	66839	232	196	148	92	60	29	0	0	0	0	0	0	66616	66652	66700	66756	66788	66819	285	285	285	285	285	285
C3_HEAD_AND_NECK	60_70	UKBB	F5_PHOBANX	2.43609624450338	-12.5687178165691	-12.5624453891863	-12.5508194273454	2.63196418393654	-12.6257320654661	1.00488379215018	1358.02617442449	1583.88375410703	1880.93906422748	1.00417079599011	3045.54943498415	0.0153397590681962	0.992615574782141	0.993671709741232	0.994676047232989	0.00876639319987193	0.996692272431103	481	66954	370	314	236	165	119	53	1	0	1	1	1	0	66774	66830	66908	66979	67025	67091	290	291	290	290	290	291
C3_HEAD_AND_NECK	60_70	UKBB	F5_PSYCH	1.9700001978694	0.874462060475624	1.25711631594863	0.96096854861833	0.526739047934537	-13.4284235937154	0.286403343190252	0.366050580498669	0.346830730458221	0.457572724609763	0.584829898103307	1078.76926621205	6.05234108975987e-12	0.0168984202718716	0.000289429526015185	0.0357161879757912	0.367763527859363	0.990068260651404	10252	61663	7301	6266	4986	3751	2774	1310	33	21	15	8	3	0	64325	65360	66640	67875	68852	70316	256	268	274	281	286	289
C3_HEAD_AND_NECK	60_70	UKBB	F5_PSYCHDEV	-12.121518041292	-12.0826712498086	-12.1180258419492	-12.1426973447752	-12.1046102636802	-12.2788777324916	2323.80784328792	1935.19797303914	2110.1517267095	2450.44351049447	2644.67766680143	4328.09462394504	0.995838068854237	0.995018331797707	0.995417991767969	0.996046254057115	0.996348119075291	0.997736391027531	138	71602	103	81	66	50	36	16	0	0	0	0	0	0	71318	71340	71355	71371	71385	71405	319	319	319	319	319	319
C3_HEAD_AND_NECK	60_70	UKBB	F5_PSYCH_INCLAVO	1.9700001978694	0.874462060475624	1.25711631594863	0.96096854861833	0.526739047934537	-13.4284235937154	0.286403343190252	0.366050580498669	0.346830730458221	0.457572724609763	0.584829898103307	1078.76926621205	6.05234108975987e-12	0.0168984202718716	0.000289429526015185	0.0357161879757912	0.367763527859363	0.990068260651404	10252	61663	7301	6266	4986	3751	2774	1310	33	21	15	8	3	0	64325	65360	66640	67875	68852	70316	256	268	274	281	286	289
C3_HEAD_AND_NECK	60_70	UKBB	F5_SCHIZO	-12.0255882149135	-11.9809135556033	-11.986575382055	-11.9697066512996	-11.9492102356019	-11.9084877380591	1947.08196913568	1602.86686486417	1837.23933135599	2082.03765149811	2033.2181388612	3242.28422680674	0.995072128281005	0.994036125429058	0.994794453056515	0.995412959262027	0.99531086443911	0.997069480501593	196	71451	144	110	87	71	49	26	0	0	0	0	0	0	71183	71217	71240	71256	71278	71301	320	320	320	320	320	320
C3_HEAD_AND_NECK	60_70	UKBB	F5_SEXDYS	-12.2808482119378	-12.250655071815	-12.2253650230193	-12.1934112610488	-12.1449707090219	-11.9778811803456	2212.05074504004	1553.7470093151	1634.18983075713	1744.61549869399	1553.85473799687	2372.99316443946	0.995570332702589	0.993709074123419	0.994031085719464	0.994423495956956	0.993763776162353	0.995972628144878	199	71065	117	117	107	91	87	45	0	0	0	0	0	0	70832	70832	70842	70858	70862	70904	315	315	315	315	315	315
C3_HEAD_AND_NECK	60_70	UKBB	F5_SLEEP	3.2830766525592	-12.1686820263105	-12.183138541229	-12.1862488060377	-12.1146382323765	-11.9475671181512	1.00457247554464	1826.86167114348	2193.01595182844	2635.38389659423	2857.37868462542	4862.43685925573	0.00108259405083032	0.994685349268282	0.995567433909988	0.996310524194033	0.996617160372076	0.998039507755794	167	71102	125	107	75	55	30	14	1	0	0	0	0	0	70829	70847	70879	70899	70924	70940	314	315	315	315	315	315
C3_HEAD_AND_NECK	60_70	UKBB	F5_SOMATOFORM	-12.605533439765	-12.5914053363742	2.44035900384663	-12.538335850486	-12.5530233931321	-12.5830224878492	2410.12732436137	1749.4129982106	1.00450632859339	2096.31001659441	1871.90012862534	2660.66511322476	0.995826894888422	0.994257273047477	0.0151233658523074	0.995227764564319	0.994649400182326	0.99622659691504	287	66653	176	165	153	122	115	74	1	1	1	0	0	0	66478	66489	66501	66532	66539	66580	285	285	285	286	286	286
C3_HEAD_AND_NECK	60_70	UKBB	F5_STRESSOTH	3.57052486266345	-11.6702341741524	-11.6091162791435	-11.5966970099977	-11.5505621806368	-11.6212229508631	1.00696292176977	1488.09510984383	1627.52092122278	1918.70831835462	2007.10518699229	3092.26748692379	0.000391370455085197	0.993742735823842	0.99430873300867	0.995177605122174	0.995408330154816	0.997001432578976	148	66660	90	86	73	54	38	20	1	0	0	0	0	0	66430	66434	66447	66466	66482	66500	287	288	288	288	288	288
C3_HEAD_AND_NECK	60_70	UKBB	F5_SUBSNOALCO	2.71272602962033	1.56353003881932	2.02829399640292	1.60527635225733	-14.2025993881475	-14.1989837502809	0.285278700022774	0.365376972362399	0.32969097647412	0.457124628406391	1274.84786825163	2798.05515000239	1.92433609328539e-21	1.87545743791146e-05	7.64605071304976e-10	0.000445280371788943	0.991111252838925	0.995951080060051	4835	68488	3284	2952	2438	1902	1397	614	31	19	14	5	0	0	69721	70053	70567	71103	71608	72391	287	299	304	313	318	318
C3_HEAD_AND_NECK	60_70	UKBB	F5_SUBSTANCE	2.54617921168127	1.33345936238727	1.69671627731869	1.38983904241448	-0.104883398232043	-12.20747754136	0.27674051444806	0.365353829409169	0.345771790803059	0.456694184242347	1.00406534859021	871.907483662613	3.55951362441595e-20	0.000262469861692482	9.24608150226545e-07	0.00234030206978574	0.916805312145355	0.988829273942845	5945	69138	4134	3691	3029	2323	1686	733	33	20	14	6	1	0	70626	71069	71731	72437	73074	74027	290	303	309	317	322	323
C3_HEAD_AND_NECK	60_70	UKBB	F5_TOBAC	2.72332856375183	1.57398081999948	2.03667003981129	1.61400189268186	-14.200508491741	-14.189067870488	0.285349912152584	0.365452665573504	0.329787755186303	0.457147319521385	1279.9170128665	2836.26388104237	1.37664131100414e-21	1.6553234105662e-05	6.58712140734994e-10	0.000414626595286423	0.991147758864376	0.996008414083574	4793	68461	3251	2928	2423	1891	1392	608	31	19	14	5	0	0	69686	70009	70514	71046	71545	72329	286	298	303	312	317	317
C3_HEAD_AND_NECK	60_70	UKBB	FALLS	-14.9576232559665	-0.02428783602627	0.367546805132312	0.103289276233947	-14.9353711121592	-14.9373930679521	1596.80307722978	0.712606025632471	0.712614261831752	1.00388194204771	1950.43600398046	3015.66215608653	0.992526140321744	0.972810869689749	0.606013345073859	0.918050382562814	0.993890296560435	0.996047877396374	5834	67510	4629	3862	2727	1797	1199	544	4	5	3	1	0	0	68425	69192	70327	71257	71855	72510	286	285	287	289	290	290
C3_HEAD_AND_NECK	60_70	UKBB	FE	-11.9839547232489	-11.9223885786357	-11.9654634265895	-11.9042736428794	-11.9850713881322	-12.2768905961008	2624.50202639405	2034.29524676379	2440.23260036446	3206.61726691444	2895.30368431583	5421.68835643669	0.996356726294111	0.995323866909888	0.996087659728714	0.997037933267603	0.996697176823787	0.998193268877484	116	70356	82	71	51	33	26	14	0	0	0	0	0	0	70077	70088	70108	70126	70133	70145	313	313	313	313	313	313
C3_HEAD_AND_NECK	60_70	UKBB	FEMHER_UNILATERAL	-11.9148451377174	-11.8732319433971	-11.8646147041106	-11.8532558887966	-11.8513605806093	-11.7894157797482	2310.61332134553	1748.79887378957	1940.43265726235	2376.0484744214	2833.68288375207	4277.97614736288	0.995885668639876	0.994582912983131	0.995121431361871	0.996019655851586	0.996663003429574	0.99780116096937	141	52810	109	101	78	55	34	12	0	0	0	0	0	0	52628	52636	52659	52682	52703	52725	214	214	214	214	214	214
C3_HEAD_AND_NECK	60_70	UKBB	FEMINGHER_BILATERAL	-13.518458318454	2.35084777602304	-13.5227519125824	-13.5215726944808	-13.5090707142827	-13.5481746557193	2619.0497008885	0.716030960777245	2246.39495886861	2697.18440895098	3088.98758642905	4500.91046218138	0.995881666056015	0.00102648572503739	0.995196957790632	0.996000047729641	0.996510622236627	0.997598294133694	356	52927	278	240	188	136	81	37	2	2	0	0	0	0	52787	52825	52877	52929	52984	53028	216	216	218	218	218	218
C3_HEAD_AND_NECK	60_70	UKBB	FEMNINGHER_UNILATERAL	-11.9148451377174	-11.8732319433971	-11.8646147041106	-11.8532558887966	-11.8513605806093	-11.7894157797482	2310.61332134553	1748.79887378957	1940.43265726235	2376.0484744214	2833.68288375207	4277.97614736288	0.995885668639876	0.994582912983131	0.995121431361871	0.996019655851586	0.996663003429574	0.99780116096937	141	52810	109	101	78	55	34	12	0	0	0	0	0	0	52628	52636	52659	52682	52703	52725	214	214	214	214	214	214
C3_HEAD_AND_NECK	60_70	UKBB	FE_MODE	-11.9839547232489	-11.9223885786357	-11.9654634265895	-11.9042736428794	-11.9850713881322	-12.2768905961008	2624.50202639405	2034.29524676379	2440.23260036446	3206.61726691444	2895.30368431583	5421.68835643669	0.996356726294111	0.995323866909888	0.996087659728714	0.997037933267603	0.996697176823787	0.998193268877484	116	70356	82	71	51	33	26	14	0	0	0	0	0	0	70077	70088	70108	70126	70133	70145	313	313	313	313	313	313
C3_HEAD_AND_NECK	60_70	UKBB	FE_STRICT	-11.9461873070915	-11.8990900690592	-11.9259359723099	-11.8563117179413	-11.9351149347854	-12.2660235654722	2798.65773375461	2097.60704504527	2540.75157812895	3354.58600113142	3318.17782102894	5599.7848386384	0.996594206803975	0.995473866586618	0.996254854143973	0.997179995275278	0.997130104558061	0.99825227874266	104	70345	74	66	48	31	21	12	0	0	0	0	0	0	70062	70070	70088	70105	70115	70124	313	313	313	313	313	313
C3_HEAD_AND_NECK	60_70	UKBB	FG_CARDMYO	-13.2059715575466	-13.1987946954046	-13.1893231204195	-13.1825718436941	-13.227381511023	-13.3064622175311	2666.43295221829	2154.64068542901	2560.00709427083	3019.43068082444	3595.26492905597	5724.65272761932	0.996048354513754	0.995112387546937	0.995889265012922	0.996516516442046	0.997064500144944	0.998145387727956	284	54926	227	191	134	93	50	30	0	0	0	0	0	0	54766	54802	54859	54900	54943	54963	217	217	217	217	217	217
C3_HEAD_AND_NECK	60_70	UKBB	FG_CEREBVASC	-14.280470030302	1.32861360004766	1.02289336554497	2.86907976230031	1.70401023126271	-14.2429108898967	2191.76891771705	0.725671301218454	1.01299759315154	0.525668632792301	1.01232575292466	5011.03170877083	0.994801420054109	0.0671191704130027	0.312606070690821	4.81628944394595e-08	0.0923242379757148	0.997732166935068	1778	25030	1493	1108	768	496	318	128	7	7	6	5	1	0	25229	25614	25954	26226	26404	26594	79	79	80	81	85	86
C3_HEAD_AND_NECK	60_70	UKBB	FG_CVD	1.46813053932346	0.143502723083588	0.555156582696043	0.421306165346744	0.54646393468073	-0.1141797200365	0.287640126574448	0.397166936113954	0.373807514794351	0.463472279550693	0.462717099848631	1.00677397548919	3.32454557996706e-07	0.717863320048266	0.137506678108612	0.36333889252203	0.237606981851533	0.909704343866484	16208	32805	12293	10602	8123	5895	4049	1822	32	18	17	10	5	1	36559	38250	40729	42957	44803	47030	129	143	144	151	156	160
C3_HEAD_AND_NECK	60_70	UKBB	FG_DISVEINLYMPH	0.422270663817634	0.619785887435341	-15.1009577101259	-15.0971334285218	0.655232721905483	-15.0534713625886	1.01405592174125	0.723238600328247	2074.63788343044	2488.62058300016	1.01027578745979	3973.68776658267	0.677104501938274	0.39146749835071	0.994192377034474	0.995159689720111	0.516617532774161	0.996977391188262	2960	24714	2300	1945	1525	1082	755	357	4	3	1	1	1	0	25284	25639	26059	26502	26829	27227	86	87	89	89	89	90
C3_HEAD_AND_NECK	60_70	UKBB	FG_DOAAC	-14.7599918033448	0.930741037607639	-14.7528698082979	1.9430489267036	-14.7174003118618	-14.6637666604592	3177.4640073404	1.01329971808419	3212.93347855965	1.01320267346861	4936.10470038169	9505.0481510498	0.996293670928378	0.358344121141915	0.996336355619254	0.0551452852879078	0.997621045379256	0.99876907636925	1133	24258	983	756	482	290	159	52	2	2	1	1	0	0	24323	24550	24824	25016	25147	25254	83	83	84	84	85	85
C3_HEAD_AND_NECK	60_70	UKBB	FG_HYPERTENSION	1.66395178808101	-0.289245898798208	0.022089357183472	0.667729281089249	0.796157191696562	-14.5205695761251	0.320551755327744	0.592414978409541	0.592332784164631	0.517338027915019	0.5164104529974	1736.85714052619	2.09281126000896e-07	0.625373626666544	0.970252072412644	0.196806994830069	0.123143124085783	0.993329558863581	11634	31060	8980	7795	5819	4185	2803	1198	20	9	10	8	4	0	33582	34767	36743	38377	39759	41364	112	123	122	124	128	132
C3_HEAD_AND_NECK	60_70	UKBB	FG_OTH	0.596479895978531	-15.3541233790007	-15.34470894093	1.11111874140425	-15.3419361995887	3.32775784833922	1.01103318725256	2320.22427532813	2871.62949401601	1.00902870516972	4259.53743089962	0.720772435627913	0.555210333771883	0.994720023962363	0.995736480588908	0.270819828654023	0.997126197912773	3.89453445090406e-06	2506	26419	2135	1573	1046	630	364	122	2	2	3	3	2	2	26686	27248	27775	28191	28457	28699	102	102	101	101	102	102
C3_HEAD_AND_NECK	60_70	UKBB	FG_OTHHEART	0.0626828705084217	-1.1363288931086	0.88078492303474	1.54582965375893	0.725793707137284	-13.595704626704	0.719764822729104	1.00795140858472	0.464463365916233	0.427065877253907	0.717619674649129	1562.39306319116	0.930601573004254	0.259588294108102	0.0579138302471416	0.000295000026026207	0.311829575847621	0.993057018640908	7913	32591	6685	5263	3543	2241	1329	549	11	10	12	8	2	0	33679	35101	36821	38123	39035	39815	129	130	128	132	138	140
C3_HEAD_AND_NECK	60_70	UKBB	FG_PULMHEART	1.34045723479425	-13.2398032257463	-13.2504798511296	-13.3031922557651	-13.2941765284586	3.05776872273485	1.00440729443518	1223.66452293105	1517.35021789538	1871.02660047179	1996.45691631411	1.00339567874091	0.182015364254524	0.991367218487588	0.99303244643174	0.994327006213841	0.994687017923689	0.00230814448401584	1163	70384	994	640	413	270	180	72	1	0	0	0	0	1	70237	70591	70818	70961	71051	71159	315	316	316	316	316	315
C3_HEAD_AND_NECK	60_70	UKBB	FIBRO_COMORB	1.43358140358833	-15.3261941466511	-0.0332421283499058	0.196794654205519	0.205113840131536	-15.2915525548333	0.605115235295146	1864.37018697461	1.0144926143265	1.01475134374815	1.01296947340903	3487.28691265625	0.0178312004661478	0.993441004344176	0.973860198641993	0.846227663462899	0.839535487670992	0.996501333299875	4772	22269	3241	2848	2369	1860	1422	766	5	2	2	2	1	0	23707	24100	24579	25088	25526	26182	88	91	91	91	92	93
C3_HEAD_AND_NECK	60_70	UKBB	G6_AD_WIDE	-12.1907065727547	-12.1833427055261	3.4859306448557	-12.1095777136604	-12.0771904206201	NA	1843.10630360273	1683.6293107747	1.00362944605115	3821.32550525954	7203.85684629663	0	0.9947226561918	0.994226272883689	0.000514053618056459	0.997471550405509	0.998662355531746	NA	207	71557	201	122	61	24	7	0	1	1	1	0	0	0	71243	71322	71383	71420	71437	71444	319	319	319	320	320	320
C3_HEAD_AND_NECK	60_70	UKBB	G6_AD_WIDE_EXMORE	-12.5726204933019	-12.5668843268789	3.88390820231938	-12.5132557398182	-12.4864220674706	NA	2670.81466375827	2416.2454583439	1.00895574575766	5689.17198475724	10890.2700409349	0	0.996244043861413	0.995850223849548	0.000118391245332002	0.998245065268403	0.999085172253122	NA	207	40073	201	122	61	24	7	0	1	1	1	0	0	0	39950	40029	40090	40127	40144	40151	128	128	128	129	129	129
C3_HEAD_AND_NECK	60_70	UKBB	G6_ALZHEIMER	-11.1958020391383	-11.1912348935909	3.49978471435432	-11.1141465242609	-11.0813102552604	NA	1128.85807529937	1042.28099177087	1.00361942491911	2323.93604878071	4378.52175763854	0	0.992086860744458	0.991433076073827	0.000488173384106553	0.996184158286576	0.997980689050561	NA	203	71561	197	119	59	23	7	0	1	1	1	0	0	0	71247	71325	71385	71421	71437	71444	319	319	319	320	320	320
C3_HEAD_AND_NECK	60_70	UKBB	G6_ALZHEIMER_EXMORE	-12.5697454807568	-12.5674056859235	3.89875327870246	-12.5098087916999	-12.4840075217524	NA	2679.75003890605	2456.51236272045	1.00891742320116	5678.62969279507	10876.8021945742	0	0.996257423666557	0.995918076628647	0.000111411088224613	0.99824229158087	0.999084216620532	NA	203	40069	197	119	59	23	7	0	1	1	1	0	0	0	39946	40024	40084	40120	40136	40143	128	128	128	129	129	129
C3_HEAD_AND_NECK	60_70	UKBB	G6_ALZHEIMER_INCLAVO	-11.1958020391383	-11.1912348935909	3.49978471435432	-11.1141465242609	-11.0813102552604	NA	1128.85807529937	1042.28099177087	1.00361942491911	2323.93604878071	4378.52175763854	0	0.992086860744458	0.991433076073827	0.000488173384106553	0.996184158286576	0.997980689050561	NA	203	71561	197	119	59	23	7	0	1	1	1	0	0	0	71247	71325	71385	71421	71437	71444	319	319	319	320	320	320
C3_HEAD_AND_NECK	60_70	UKBB	G6_BELLPA	-11.96758171829	-11.9822429272889	-11.9852284201787	-12.0131393564715	-11.9769439576723	-12.0993745596678	1902.65167836619	1430.76981035565	1672.56282828131	2046.66766397025	2163.20194878584	3210.88322396535	0.994981380024241	0.993318048219001	0.994282578379952	0.99531675633021	0.995582395877978	0.996993387602029	210	63919	155	129	98	70	47	26	0	0	0	0	0	0	63690	63716	63747	63775	63798	63819	284	284	284	284	284	284
C3_HEAD_AND_NECK	60_70	UKBB	G6_CARPTU	-13.9735040300875	0.51620117997396	-13.9349072567901	-13.924493459158	-13.904608199311	-13.8630728502118	1882.62938930127	1.00451631167946	1532.45593520765	1660.71590769567	1677.52378569964	2440.77615398371	0.994077888712691	0.607335656230017	0.992744787057504	0.993310109140083	0.993386594416207	0.995468215181119	1682	64710	1117	1043	890	762	576	313	1	1	0	0	0	0	64996	65070	65223	65351	65537	65800	278	278	279	279	279	279
C3_HEAD_AND_NECK	60_70	UKBB	G6_CERCYST	2.19767484526419	-12.4948057098829	-12.4239692706735	-12.4497405282157	-12.4524978267116	-12.4845285692112	1.00524962903946	1282.59317020532	1472.02962855478	1744.94550700036	1824.66517641809	3121.25853225167	0.0288011140411398	0.992227266516248	0.993265913005641	0.994307345737813	0.994554848328396	0.996808599502307	628	68496	493	331	250	177	119	52	1	0	0	0	0	0	68334	68496	68577	68650	68708	68775	296	297	297	297	297	297
C3_HEAD_AND_NECK	60_70	UKBB	G6_CPETAL	1.83462357252536	-12.7235943616839	-12.7064673527931	-12.6967206392586	2.27156346172879	-12.5699406507304	1.00453979396989	1135.08152562115	1345.2104184089	1619.63812160237	1.00326696084376	2842.97771940089	0.0678002076954039	0.991056372010703	0.992463525982582	0.993745261069548	0.0235638750220134	0.996472244988019	711	71115	555	405	298	209	135	62	1	1	1	1	1	0	70959	71109	71216	71305	71379	71452	311	311	311	311	311	312
C3_HEAD_AND_NECK	60_70	UKBB	G6_DEGENOTH	2.8334069582016	-11.3121542928729	3.25115564950814	-11.2978193320627	-11.3837084891881	-11.3816981640321	1.00425437934109	1049.20208418235	1.00402104014469	1797.19532803403	2018.09715625148	3484.90260422403	0.00478140000361786	0.991397635848827	0.00120313871934114	0.99498424233389	0.995499306337858	0.997394112224208	235	70296	197	129	68	42	25	12	1	1	1	0	0	0	70020	70088	70149	70175	70192	70205	313	313	313	314	314	314
C3_HEAD_AND_NECK	60_70	UKBB	G6_DEMYEL	-11.9788900363707	-11.9559285793181	-11.9468083299991	-11.9618782142777	-11.9477947993098	-12.0258741913614	2817.14540495815	2022.03189073065	2061.84061479056	2312.73078170776	2482.18735375524	3232.8907995393	0.996607295243971	0.99528227260813	0.995376887761564	0.995873209511721	0.996159466294813	0.997031994640797	133	71407	73	67	67	54	37	25	0	0	0	0	0	0	71148	71154	71154	71167	71184	71196	319	319	319	319	319	319
C3_HEAD_AND_NECK	60_70	UKBB	G6_DIABETNEUR	-12.3489618079119	-12.3713243350536	-12.3651129614794	3.32359954974949	-12.3012954551314	-12.4398247033653	1893.78170322907	1577.46548172042	1955.5276440586	1.00535834534121	2976.00312308703	4457.44092836855	0.994797195407678	0.99374262853065	0.994954882376087	0.000946767766572431	0.996701957166672	0.997773266915896	254	64018	206	151	101	64	36	16	1	1	1	1	0	0	63788	63843	63893	63930	63958	63978	277	277	277	277	278	278
C3_HEAD_AND_NECK	60_70	UKBB	G6_DISBROTHUNS	-12.1001659510598	-12.0408733745384	-12.0084175030284	-11.9915130803335	-12.0035594691759	-12.1351917989763	2042.90552419478	1787.07814318307	2098.74244171336	2418.26249765046	2657.32082046511	4601.95916659404	0.995274143110798	0.994624099505051	0.995434752518415	0.9960435213521	0.99639583518464	0.997896011110272	188	68173	150	96	72	52	32	13	0	0	0	0	0	0	67916	67970	67994	68014	68034	68053	295	295	295	295	295	295
C3_HEAD_AND_NECK	60_70	UKBB	G6_DYSTON	-11.938479708642	-11.906478039334	-11.9137598460959	-11.8837213970083	-11.8329218313301	-11.9429762057348	2374.64121223437	1842.3493470861	2122.92651702022	2520.35142791835	2637.14662693874	3218.41061356659	0.995988662008069	0.994843578994868	0.995522334348186	0.99623790452834	0.996419890399248	0.997039192446505	125	69246	98	87	59	43	30	19	0	0	0	0	0	0	68964	68975	69003	69019	69032	69043	309	309	309	309	309	309
C3_HEAD_AND_NECK	60_70	UKBB	G6_EPIPAROX	0.136247095591229	0.664386120316344	-0.217392292412167	1.15376421479968	0.0822927870698831	-13.0570800232372	1.00502325065465	0.584864373701262	1.00442703029758	0.584920892119367	1.00382762642607	1070.61589465524	0.892164295970114	0.255970738902321	0.828649363256665	0.048551044289921	0.934663411159496	0.990269353970926	4294	64932	2983	2630	2162	1709	1270	668	7	8	5	4	1	0	65955	66308	66776	67229	67668	68270	281	280	283	284	287	288
C3_HEAD_AND_NECK	60_70	UKBB	G6_EPLEPSY	-13.5650511270084	-13.5517215524666	2.0222595067634	-13.5698656309513	-13.6069755680062	-13.5488695120683	2726.66440724203	2097.5399891794	1.00488453346321	2987.40495713345	3043.15743484566	5418.28442103982	0.996030571204354	0.994845087944889	0.0441746575471907	0.996375734391003	0.996432402929808	0.998004825569525	494	63011	382	302	223	161	111	49	1	1	1	0	0	0	62852	62932	63011	63073	63123	63185	270	270	270	271	271	271
C3_HEAD_AND_NECK	60_70	UKBB	G6_FACOTH	-12.5932901895298	-12.5814354641932	2.37160624416619	-12.6171642355291	-12.6288344651856	-12.6755263290663	2141.94615926482	1571.65504203398	1.00420933805163	1994.63832089015	2034.29005078284	2996.12217628514	0.995308969891391	0.993612831298947	0.018193064244126	0.994952983052059	0.995046779432922	0.996624444534116	317	63937	224	192	151	125	88	49	0	1	1	0	0	0	63743	63775	63816	63842	63879	63918	287	286	286	287	287	287
C3_HEAD_AND_NECK	60_70	UKBB	G6_HCOTHUNS	-11.2786302377952	-11.2568163586319	-11.242274764333	4.33170963512265	-11.0400960356387	5.94299045642356	1907.43002069303	1483.00104777526	1976.01154628808	1.00455851828434	2722.55217427086	1.0100053438834	0.995282137537612	0.993943663261837	0.995460558371748	1.61745602519278e-05	0.996764543901513	4.0018266491606e-09	108	71486	90	63	38	26	17	2	1	1	1	1	0	1	71182	71209	71234	71246	71255	71270	321	321	321	321	322	321
C3_HEAD_AND_NECK	60_70	UKBB	G6_HEADACHE	-13.4508103917194	-13.4561490265972	-13.4606203065207	1.95167408498723	-13.5024604822009	-13.4832504148365	2770.65533957123	2015.19547565501	2105.58215475711	1.00513623649098	2109.85085358491	3312.23727660176	0.996126493385243	0.994672291645036	0.994899297591727	0.052173301627568	0.99489379488902	0.996752029904483	534	62655	316	306	283	253	231	122	1	1	1	1	0	0	62603	62613	62636	62666	62688	62797	269	269	269	269	270	270
C3_HEAD_AND_NECK	60_70	UKBB	G6_HEMIPLE	2.14062101938367	-12.2834242540934	-12.2515085681218	-12.2204680204136	2.73905479148882	-12.1432947446938	1.00444435099275	1073.93943036173	1340.72984711563	1695.01695186464	1.00335862401687	2745.72943009551	0.0330768325077048	0.990874214502623	0.992709080421257	0.994247586563151	0.00633562051185611	0.99647127801348	499	70931	410	293	200	127	84	40	1	1	1	1	1	0	70710	70827	70920	70993	71036	71080	309	309	309	309	309	310
C3_HEAD_AND_NECK	60_70	UKBB	G6_HYDROCEPH	-11.6637780622143	-11.641463980377	-11.6244437795995	3.78658017895722	-11.5593956385904	5.31126343432217	1892.47902531484	1503.41195656826	1855.23676062856	1.00433259954364	2844.5217336984	1.00627975201537	0.995082487364558	0.993821752240071	0.995000690085323	0.000163087224136184	0.996757613830779	1.30517297339636e-07	171	68132	145	94	60	40	22	5	1	1	1	1	0	1	67861	67912	67946	67966	67984	68001	296	296	296	296	297	296
C3_HEAD_AND_NECK	60_70	UKBB	G6_MIGRAINE	-13.8978274181009	-13.9144693907271	-13.896047043506	-13.8868701517489	-13.9008536848566	-13.9042056852909	2513.60140570601	1915.54649871916	2069.19131733361	2274.86033912186	2317.54470328204	3242.70802388973	0.995588478983893	0.994204242667923	0.994641695063002	0.99512934913616	0.995214241168092	0.996578810990645	1054	62991	673	605	509	423	333	190	0	0	0	0	0	0	63103	63171	63267	63353	63443	63586	269	269	269	269	269	269
C3_HEAD_AND_NECK	60_70	UKBB	G6_MONOOTHUNS	-11.9757559651446	-12.0009897309073	-11.9887712341467	-12.0888218306351	-12.0346232315349	-12.1384701842687	2658.69004728206	1959.14056495495	2229.09423693667	2664.36388556749	2767.54355910229	3710.18782875088	0.996406035187697	0.995112477017453	0.99570874609249	0.99637982962651	0.996530421435268	0.997389598284229	119	63830	82	74	57	41	27	16	0	0	0	0	0	0	63591	63599	63616	63632	63646	63657	276	276	276	276	276	276
C3_HEAD_AND_NECK	60_70	UKBB	G6_MS	-12.0016218911064	-11.9945656069097	-11.9228329980679	-11.9373765589304	-11.9146920712732	-11.9549805453625	3004.57715066455	2323.9706007961	2429.74014226467	2591.02589122239	2631.46877223836	3403.09449881848	0.996812901494457	0.995881946088849	0.996084763951771	0.996323998617795	0.996387372531673	0.997197058504924	111	70765	66	51	49	41	32	21	0	0	0	0	0	0	70497	70512	70514	70522	70531	70542	313	313	313	313	313	313
C3_HEAD_AND_NECK	60_70	UKBB	G6_MYONEU	-12.0523804675363	-11.9942734865674	-12.0396086650815	-11.9784192590897	-11.9682061193649	-11.9684165708599	2277.52660313979	1810.37880362926	2183.78673938504	2506.58518745441	2438.84519211629	5085.31700205969	0.995777716317318	0.99471382696131	0.995601141340768	0.996187099700028	0.996084536818115	0.998122161120051	143	71549	110	91	62	42	36	13	0	0	0	0	0	0	71264	71283	71312	71332	71338	71361	318	318	318	318	318	318
C3_HEAD_AND_NECK	60_70	UKBB	G6_NERPLEX	-14.0110544025317	0.101613491382822	0.288508683990928	0.879037595803916	-0.188302546090965	1.29959496954559	1104.96541534099	0.712881529732972	0.712773250757625	0.584631844680978	1.00360734649919	0.712199877715126	0.989883027770353	0.88665419761936	0.685647144301834	0.132690933623577	0.851170066481006	0.0680370169442718	4961	66287	3343	3015	2609	2211	1691	863	5	6	4	4	2	2	67601	67929	68335	68733	69253	70081	299	298	300	300	302	302
C3_HEAD_AND_NECK	60_70	UKBB	G6_NEUATR	-11.2504204103657	3.0760808674549	-11.1872729693965	-11.2319380326161	-11.1888063217212	-11.3337363586728	1408.13875969483	1.00379599282459	1500.09318521776	2013.69012613134	2092.45935684906	4387.6275047101	0.993625314844214	0.00218071903058122	0.994049656563603	0.995549591588805	0.995733569091279	0.997938976544714	158	71568	129	86	56	33	23	9	1	1	0	0	0	0	71278	71321	71351	71374	71384	71398	318	318	319	319	319	319
C3_HEAD_AND_NECK	60_70	UKBB	G6_NEUINFL	-12.0267174532108	-11.9926318994784	-11.9418334452607	-11.9862932968574	-11.9682602337755	-12.016638476153	2172.20687781004	1613.01131081074	1840.38979131568	2268.33564345688	2274.59156878385	4117.37247773603	0.995582426680829	0.994067835969007	0.99482276107127	0.995783854173639	0.995801775523862	0.997671360375215	186	71144	136	112	81	57	43	18	0	0	0	0	0	0	70878	70902	70933	70957	70971	70996	316	316	316	316	316	316
C3_HEAD_AND_NECK	60_70	UKBB	G6_NEURO	0.0618946358697713	0.198507950003887	0.452195770350393	1.39815912885574	0.0287471503775114	1.23689369447597	0.71475169099794	0.509417211925284	0.509448035521744	0.366952915665637	0.713145265928115	0.584704031830393	0.930992647234665	0.696775726726418	0.374745714501806	0.000138861870715272	0.967845685491714	0.0343942990003793	9929	57751	7093	6042	4847	3867	2899	1501	16	16	12	10	3	3	60326	61377	62572	63552	64520	65918	245	245	249	251	258	258
C3_HEAD_AND_NECK	60_70	UKBB	G6_NEURODEG	2.13141430133844	1.90217355120775	3.30706872360726	-11.2285656550655	-11.3470616752344	-11.3802583688229	1.00389029754584	1.00336611433556	0.712041659732345	1400.26452612548	1787.26780587744	3598.28030790613	0.0337408990879897	0.0579875411534589	3.40921374114754e-06	0.99360192092681	0.994934399607116	0.997476539753457	456	71449	406	258	133	67	36	12	3	2	2	0	0	0	71180	71328	71453	71519	71550	71574	316	317	317	319	319	319
C3_HEAD_AND_NECK	60_70	UKBB	G6_NEUROOTH	-13.0797210859194	-13.0691659607516	-13.0539489169053	-13.0523082039348	-13.0865097078045	-13.065938422131	2385.22653358569	1962.91076153474	2236.17629006329	2709.58253141478	3150.12926667586	4735.00361890169	0.995624711085281	0.9946876807113	0.99534227905537	0.99615653156817	0.996685376016834	0.997798291585774	389	68302	312	210	164	113	71	32	0	0	0	0	0	0	68079	68181	68227	68278	68320	68359	300	300	300	300	300	300
C3_HEAD_AND_NECK	60_70	UKBB	G6_OTHNEU	0.803466012237435	1.04834314945681	-12.5577051311485	1.78235985507251	1.28127086573986	2.13461620721191	1.00446833320839	0.712386748761229	744.904012173941	0.712376230355391	1.00330173973805	1.0033464527798	0.423773472319859	0.141130894098146	0.986549777811287	0.0123496604903555	0.201583054703726	0.0333788401798001	2046	69912	1636	1214	901	605	390	176	5	5	3	3	1	1	70008	70430	70743	71039	71254	71468	309	309	311	311	313	313
C3_HEAD_AND_NECK	60_70	UKBB	G6_PARKINSON	-12.752568572646	-12.7214700349024	2.37992475243497	-12.741748476469	-12.7384111245909	-12.7434428080933	1877.04407373059	1524.28552308792	1.00347990490228	2700.09666445721	2774.49986261788	4522.9649056485	0.994579243268248	0.993341046315963	0.0177078236685383	0.996234799002453	0.99633672864989	0.997751965131792	330	71309	287	226	151	77	54	21	1	1	1	0	0	0	71033	71094	71169	71243	71266	71299	318	318	318	319	319	319
C3_HEAD_AND_NECK	60_70	UKBB	G6_PARKINSON_EXMORE	-13.2449399542217	-13.2215282724906	2.73896090575293	-13.2512086492663	-13.2234852786946	-13.2509152504049	2823.12372496264	2305.84370781824	1.00856205027553	4153.2284650911	4273.36180868587	7115.96023444552	0.996256666246533	0.99542501712618	0.00661340451145779	0.997454289610185	0.997531030982544	0.998514227983825	330	39711	287	226	151	77	54	21	1	1	1	0	0	0	39626	39687	39762	39836	39859	39892	127	127	127	128	128	128
C3_HEAD_AND_NECK	60_70	UKBB	G6_PARKINSON_INCLAVO	-12.752568572646	-12.7214700349024	2.37992475243497	-12.741748476469	-12.7384111245909	-12.7434428080933	1877.04407373059	1524.28552308792	1.00347990490228	2700.09666445721	2774.49986261788	4522.9649056485	0.994579243268248	0.993341046315963	0.0177078236685383	0.996234799002453	0.99633672864989	0.997751965131792	330	71309	287	226	151	77	54	21	1	1	1	0	0	0	71033	71094	71169	71243	71266	71299	318	318	318	319	319	319
C3_HEAD_AND_NECK	60_70	UKBB	G6_PLANTAR	-12.7804458794099	-12.7805278013767	-12.7602530364865	-12.770524705611	-12.7766717321983	-12.726542680831	2535.4058915664	1913.69097693036	1993.00128588541	2224.26327656928	2386.90680384941	4064.70475602664	0.995978049393768	0.994671391498855	0.994891554057906	0.995419000699102	0.995729091552701	0.997501836926335	322	63829	227	209	190	155	102	44	0	0	0	0	0	0	63648	63666	63685	63720	63773	63831	276	276	276	276	276	276
C3_HEAD_AND_NECK	60_70	UKBB	G6_POLYNEU	1.57966390638166	1.13573245436755	-12.6567402373109	2.08852746300583	-12.6721764323784	-12.6528994260558	1.00472928888832	1.00406569248006	1255.46796358472	1.00383931382132	1752.67257136291	2837.4106563586	0.115897594959448	0.257998858659354	0.991956428309557	0.0374760656689176	0.994231183850215	0.996441995585027	790	71178	651	510	334	206	134	54	3	2	1	1	0	0	70996	71137	71313	71441	71513	71593	318	319	320	320	321	321
C3_HEAD_AND_NECK	60_70	UKBB	G6_POLYOTHUNS	1.71709119871475	1.27074855854393	-12.7082597383843	2.26105054408462	-12.7349177935073	-12.6841025957324	1.00479828748181	1.00400261544538	1391.02757889544	1.00400536849955	1990.30610997294	3068.31507165325	0.0874710592553518	0.205626769618429	0.992710724542975	0.0243203552299799	0.994894792862543	0.996701635729191	690	71102	566	441	292	177	114	46	3	2	1	1	0	0	70906	71031	71180	71295	71358	71426	317	318	319	319	320	320
C3_HEAD_AND_NECK	60_70	UKBB	G6_POSTVIRFAT	3.36025923217333	-11.9546625503462	-11.9149333434027	-11.9591753422161	-11.981660032657	-12.0102877151995	1.00623641224289	1634.11148460289	1708.10607178301	1979.29227321657	1972.63260123915	3487.89718194356	0.000839495534514359	0.994162971322862	0.994434382958457	0.995179093337799	0.995153723625597	0.997252555421948	226	68029	153	138	121	94	69	30	1	0	0	0	0	0	67807	67822	67839	67866	67891	67930	294	295	295	295	295	295
C3_HEAD_AND_NECK	60_70	UKBB	G6_RLS	-11.9750260526797	-11.9603506120962	-11.9748149505902	-11.9621314855796	-12.0704790592311	-11.9653610629493	1947.64353940147	1520.38851936784	1913.56922292889	2440.19806109814	2725.18121887205	5117.66002662161	0.995094262369212	0.993723393364144	0.995006996614851	0.996088693802177	0.996465990105049	0.998134505201826	175	71605	144	125	83	52	32	9	0	0	0	0	0	0	71316	71335	71377	71408	71428	71451	320	320	320	320	320	320
C3_HEAD_AND_NECK	60_70	UKBB	G6_ROOTPLEXOTHUNS	-13.6948455148531	-13.670830854836	1.03259915591981	-13.687976352534	-13.6739509708865	2.4609100018327	1807.53540449796	1374.97942844768	1.00414481680828	1814.4172309417	2012.56819454293	1.00419325643035	0.993954861834737	0.99206710665212	0.303791384879553	0.993980810355232	0.994578990935623	0.0142604925557382	1240	64690	913	769	629	478	305	128	1	1	1	0	0	1	64738	64882	65022	65173	65346	65523	278	278	278	279	279	278
C3_HEAD_AND_NECK	60_70	UKBB	G6_SLEEPAPNO	1.65724334995328	1.1304791324474	-13.6869774955469	-13.688685908668	-13.6813728898201	-13.6899799814653	0.714891574697778	0.714068603322026	1326.04873133092	1602.82663344253	1673.59090151252	2622.98617064393	0.0204398445323345	0.113386825468411	0.991764681141596	0.993185876658485	0.99347747731782	0.995835672259316	1562	63276	1133	995	796	569	377	177	3	2	0	0	0	0	63431	63569	63768	63995	64187	64387	271	272	274	274	274	274
C3_HEAD_AND_NECK	60_70	UKBB	G6_SLEEPAPNO_INCLAVO	1.60021961804035	1.07906298367501	-13.5466357607487	-13.5499970690915	-13.4951526046902	-13.511148878648	0.713788867874831	0.713103689558416	1206.72140197367	1455.05003181462	1490.22651006948	2342.25312335182	0.0249699775399495	0.130230829692544	0.99104314841163	0.992569893154866	0.992774637500693	0.995397475534984	1562	70796	1133	995	796	569	377	177	3	2	0	0	0	0	70911	71049	71248	71475	71667	71867	311	312	314	314	314	314
C3_HEAD_AND_NECK	60_70	UKBB	G6_SLEEPDISOTH	0.729527266552024	0.840092864648272	-14.1155256020531	-14.0918958756594	-14.0848028857784	-14.0930570103186	1.00542320042187	0.713892133563978	1379.96779625392	1555.19664634169	1601.17319105687	2411.89468151641	0.468088783084612	0.239283953809141	0.991838676540941	0.992770334015501	0.992981457660615	0.99533786914365	2209	63413	1502	1360	1149	927	667	342	2	2	0	0	0	0	63844	63986	64197	64419	64679	65004	274	274	276	276	276	276
C3_HEAD_AND_NECK	60_70	UKBB	G6_SPINOTH	-11.2868157326685	2.84859553816017	-11.2694054597365	-11.2898300985578	-11.3812862901296	-11.3946502515269	1341.62467406951	1.00423011490636	1279.02516703517	1971.600115355	2413.66647383207	2344.73604033525	0.993287638517383	0.0045597209708119	0.992969983298514	0.995431156738285	0.996237707628733	0.996122557264471	195	68109	159	95	76	38	21	16	1	1	0	0	0	0	67849	67913	67932	67970	67987	67992	295	295	296	296	296	296
C3_HEAD_AND_NECK	60_70	UKBB	G6_TIA	-13.2386417214402	1.21629110100553	-13.2577809924591	2.69606699239417	2.12276954930151	-13.3503385493434	1780.93319196676	1.00374308207014	1633.42483357116	0.712352472413244	1.00336250073358	3741.26359028552	0.994068946210938	0.225606025034676	0.993523997919917	0.000153871010269457	0.0343741046342704	0.997152831885078	679	68710	549	475	349	225	146	67	3	4	3	3	1	0	68538	68612	68738	68862	68941	69020	299	298	299	299	301	302
C3_HEAD_AND_NECK	60_70	UKBB	G6_TRINEU	-11.3735176860411	-11.363205334259	-11.3165487558549	4.09259766919846	-11.339922183392	-11.1709615194108	1883.51069638581	1463.53601586261	1920.96953527115	1.00500515612819	2523.83979103321	4819.50455188758	0.995182029476923	0.99380511657582	0.995299640550262	4.65680445166206e-05	0.996415018726818	0.998150612858908	121	63872	97	83	51	33	21	8	0	0	0	1	0	0	63618	63632	63664	63682	63694	63707	278	278	278	277	278	278
C3_HEAD_AND_NECK	60_70	UKBB	G6_ULLNLE	-13.1290038039043	-13.1283981032069	-13.1340623577891	-13.11955362489	-13.1254478883318	-13.1483765181977	2708.26064147711	1962.53431216807	2282.33601933108	2598.64898737239	2660.00399690596	3536.75527322195	0.996132060465891	0.994662580946843	0.995408472877079	0.995971812713206	0.99606295714659	0.997033760707871	287	63866	196	188	149	115	88	51	0	0	0	0	0	0	63681	63689	63728	63762	63789	63826	276	276	276	276	276	276
C3_HEAD_AND_NECK	60_70	UKBB	G6_XTRAPYR	-13.1856950423117	-13.1648585854473	1.10835818012799	2.67455666139596	-13.126240097409	2.48981488901169	1367.72590740077	1060.72088020992	1.00336553855769	0.58329391414443	1613.57106691483	1.00320339729935	0.992308035202059	0.990097519582098	0.269315407696337	4.53412880187113e-06	0.993509360066461	0.0130696967050151	1120	70512	904	770	551	360	264	114	2	3	3	3	0	1	70407	70541	70760	70951	71047	71197	319	318	318	318	321	320
C3_HEAD_AND_NECK	60_70	UKBB	G6_XTRAPYROTH	-13.168835546372	-13.1487028195795	1.51840255688041	3.02391147022225	-13.120179297258	2.91267664894452	1746.34667020461	1319.57137639214	1.00341346242532	0.58335957433065	1912.4273250959	1.00333215946124	0.99398337617221	0.992049711326125	0.13021942357209	2.17625875798854e-07	0.994526167744269	0.00369602649533579	705	69702	550	491	366	254	188	80	2	3	3	3	0	1	69537	69596	69721	69833	69899	70007	318	317	317	317	320	319
C3_HEAD_AND_NECK	60_70	UKBB	GE	-12.078486832224	-12.0002430763253	-11.9750507409703	-11.9699715619764	-11.9600148735679	-11.8714837775705	2734.48394286268	2357.28240030503	2557.42764421473	2778.90098965927	2866.18703021668	4325.1043538813	0.996475676206392	0.995938217958242	0.99626395170647	0.996563164357352	0.996670599852435	0.997809980765451	108	62596	77	52	42	35	27	16	0	0	0	0	0	0	62358	62383	62393	62400	62408	62419	269	269	269	269	269	269
C3_HEAD_AND_NECK	60_70	UKBB	GENERALI_SKIN_ERUPT_DRUGS_MEDICAM	-11.9936886839156	-11.9965709285606	-11.978629653748	-11.9194871405262	-11.9903074162968	-11.9210442842604	2461.45302838555	2066.49036959871	2370.79423204282	2940.20086004617	4006.03743770921	7236.57243751845	0.99611223897004	0.995368076665958	0.995968640860468	0.996765408499322	0.997611887798973	0.998685619060235	115	71597	93	70	54	32	14	5	0	0	0	0	0	0	71299	71322	71338	71360	71378	71387	320	320	320	320	320	320
C3_HEAD_AND_NECK	60_70	UKBB	GE_MODE	-12.078486832224	-12.0002430763253	-11.9750507409703	-11.9699715619764	-11.9600148735679	-11.8714837775705	2734.48394286268	2357.28240030503	2557.42764421473	2778.90098965927	2866.18703021668	4325.1043538813	0.996475676206392	0.995938217958242	0.99626395170647	0.996563164357352	0.996670599852435	0.997809980765451	108	62596	77	52	42	35	27	16	0	0	0	0	0	0	62358	62383	62393	62400	62408	62419	269	269	269	269	269	269
C3_HEAD_AND_NECK	60_70	UKBB	GOUT	-14.258227245491	0.846041766532345	0.406137075875872	-14.2750109495848	-14.2794201893885	-14.2515172353789	1753.29594597466	0.713672712302519	1.00462171052643	1756.90046761136	1876.90087723866	3197.03978979608	0.993511481038053	0.235829356889281	0.686015166612872	0.993517170874402	0.993929770540743	0.996443263563093	1708	60570	1302	1124	870	663	476	197	3	3	1	0	0	0	60721	60899	61153	61360	61547	61826	252	252	254	255	255	255
C3_HEAD_AND_NECK	60_70	UKBB	GOUT_COMORB	1.62666217441794	-0.326379363200357	-0.0329733988209392	0.604306583897233	0.717503858891156	-14.4938530473153	0.324537308146104	0.594403193228852	0.594307066570569	0.519445635829267	0.518080551165736	1650.65703171354	5.37972014469465e-07	0.58294540329305	0.955754397187186	0.244680107206875	0.166074721989538	0.99299413945487	12760	28452	9753	8490	6438	4661	3138	1354	20	9	10	8	4	0	31334	32597	34649	36426	37949	39733	105	116	115	117	121	125
C3_HEAD_AND_NECK	60_70	UKBB	GOUT_IDIOP_NOS	1.57954575868585	0.385881623001735	0.788845726363954	-13.4727941948636	-13.4893634277385	2.66501790286963	0.713560155094657	1.00411930003275	1.00415553362034	1556.15923100017	1802.69016111177	1.00377102618937	0.0268554389912261	0.700757158977433	0.432112871940809	0.993092223486388	0.994029559486279	0.00793070434110203	1343	70925	1110	920	622	397	232	94	4	2	2	1	1	1	70849	71039	71337	71562	71727	71865	305	307	307	308	308	308
C3_HEAD_AND_NECK	60_70	UKBB	GOUT_NOS	1.58312409986114	0.391732280919822	0.800441094074602	-13.4548939613875	-13.4717587136991	2.67303030797953	0.71452449364558	1.00471964224659	1.00475199409953	1550.92924471322	1812.37449904646	1.00430994430479	0.0267166418640336	0.696616313986436	0.425651197511559	0.993078138454766	0.994069211795458	0.00777796768527791	1317	60967	1093	904	609	388	223	92	4	2	2	1	1	1	60933	61122	61417	61638	61803	61934	254	256	256	257	257	257
C3_HEAD_AND_NECK	60_70	UKBB	H7_AMBLYANOPSIA	-12.1573158975593	-12.1298335186962	2.76942433944431	-12.3025593950432	-12.2098591381967	-12.1422686417311	1694.10936369699	1407.53656106045	1.00370503564471	2595.41504089354	2953.48974770163	4222.21716048483	0.994274247219629	0.993124095412467	0.00579428129274648	0.996217951546745	0.996701518820427	0.997705443618776	253	68530	217	167	108	52	34	18	0	1	1	0	0	0	68266	68316	68375	68431	68449	68465	300	299	299	300	300	300
C3_HEAD_AND_NECK	60_70	UKBB	H7_ASTIGMATISM	-12.9385715719384	-12.9333323125045	-12.9478205211285	-13.0133322136295	-12.9079803031883	-12.9306024503771	1833.20782979256	1807.51262956861	3181.1215879993	6390.91524320433	7029.92400213316	12469.8225564674	0.994368668614458	0.994290928899719	0.996752454353086	0.998375329778658	0.998534966750022	0.999172632476415	501	69767	476	284	109	25	14	4	0	0	0	0	0	0	69485	69677	69852	69936	69947	69957	307	307	307	307	307	307
C3_HEAD_AND_NECK	60_70	UKBB	H7_BLEPHAROCHALASIS	-11.8977792974999	-11.8543005769629	-11.8422340382481	-11.8366712276177	-11.7784190872471	-11.8750711117597	1959.86159559149	1413.93984211992	1741.51286289565	1924.09009587336	2036.59984358433	3412.75610896977	0.995156292606594	0.993310710735304	0.99457445127811	0.995091582418867	0.995385560702338	0.997223675974477	180	64206	141	132	93	77	52	19	0	0	0	0	0	0	63962	63971	64010	64026	64051	64084	283	283	283	283	283	283
C3_HEAD_AND_NECK	60_70	UKBB	H7_BLINDANDVISIMPAIRMENT	2.17684801926319	-12.5972912442085	-12.6019915474175	-12.6079107290644	-12.5661691805791	-12.5534849395719	1.00456072383411	1257.04677511437	1479.46179107502	1871.2437396091	2012.17013126016	3298.34010040648	0.0302375161201743	0.992004262563827	0.993203736005382	0.994624120316597	0.995017177201283	0.996963258084135	467	68791	364	306	230	149	98	48	1	0	0	0	0	0	68592	68650	68726	68807	68858	68908	301	302	302	302	302	302
C3_HEAD_AND_NECK	60_70	UKBB	H7_BLINDMONOCULAR	-12.1521891721091	-12.1598483441852	-12.1872175288812	-12.2217907844619	-12.2904370489161	-12.297201416521	2417.74286464069	1925.74225523899	2446.07833435885	3047.75769835166	3631.18263691785	6144.76092348407	0.995989646609332	0.994961895468277	0.996024676586226	0.996800417552215	0.997299411177131	0.998403234767932	115	68348	96	77	55	31	19	7	0	0	0	0	0	0	68069	68088	68110	68134	68146	68158	298	298	298	298	298	298
C3_HEAD_AND_NECK	60_70	UKBB	H7_CATARACTOTHER	0.328416636297024	-0.148230698326398	-0.389035336848037	0.804578024840594	0.426797141586886	-11.9971879178611	0.712976079620727	0.71221876928852	1.00360333292089	0.712234811380995	1.00334821270791	907.315050378442	0.645065629438472	0.835131184320779	0.698283539395716	0.258622567487062	0.670564856333905	0.989450090047634	5391	60990	4721	3880	2512	1533	850	292	7	6	4	3	1	0	61387	62228	63596	64575	65258	65816	266	267	269	270	272	273
C3_HEAD_AND_NECK	60_70	UKBB	H7_CATARACTSENILE	-0.0267072486705405	0.256176619652224	0.132312092613022	0.729051864211497	-12.9549088685336	-12.9630603899116	1.00417834325093	0.712226517104587	1.0036330974556	1.00364926216089	1165.78045201512	2154.55284820793	0.978781867201714	0.71908331456375	0.895116281291746	0.467592956041354	0.99113357149335	0.995199484963665	3641	60174	3298	2587	1555	839	441	135	4	4	2	1	0	0	60249	60960	61992	62708	63106	63412	264	264	266	267	268	268
C3_HEAD_AND_NECK	60_70	UKBB	H7_CHALAZION	-13.0344584897545	-13.0308184939758	-13.0459969596966	-13.0239609777709	-12.9816974070428	-12.9955420385504	2937.0898587385	2189.42787714031	2469.27999389687	2680.6970300222	2865.29383015099	3612.78535171229	0.996459094018205	0.995251258277276	0.995784539965414	0.996123554289304	0.996385061668304	0.997129937435631	237	64139	165	150	124	104	75	46	0	0	0	0	0	0	63928	63943	63969	63989	64018	64047	283	283	283	283	283	283
C3_HEAD_AND_NECK	60_70	UKBB	H7_CHOROIDRETINA	0.274383878526205	-14.0558373191181	0.0625680918688412	1.16845682079898	-14.0448457528807	-14.0545612938329	1.00420707075054	992.855852038017	1.0035706269946	0.712241129526844	1576.3607260116	2623.16039403149	0.784673067333509	0.988704744039024	0.950287711557689	0.10089388421651	0.992891210025478	0.995725055990352	3113	68330	2521	2161	1581	1065	686	293	4	3	3	2	0	0	68630	68990	69570	70086	70465	70858	288	289	289	290	292	292
C3_HEAD_AND_NECK	60_70	UKBB	H7_CONJUNCTIVA	-13.4890036852508	0.0792478658779469	0.205183627537258	-13.4588413177585	0.398461189408727	1.96537483405836	1219.11760926411	1.0039198209695	1.0037098336745	1012.67821778849	1.00329636774571	0.71205068535491	0.991171936078314	0.937081586874007	0.838021204919678	0.989396152320481	0.69125535362772	0.0057772807183335	2377	67074	1660	1584	1399	1183	910	456	3	3	3	2	3	2	67487	67563	67748	67964	68237	68691	301	301	301	302	301	302
C3_HEAD_AND_NECK	60_70	UKBB	H7_CONJUNCTIVITIS	-13.4986641046849	0.566844087403265	0.653543847705121	-13.4613400566549	0.774500304854885	2.28047664091486	1558.87752519763	1.00414972238355	1.00382929754618	1249.66929614977	1.00336855552203	0.712330232492917	0.993091028056756	0.572412836987513	0.515013707331483	0.991405416038696	0.440173588357376	0.00136746453586771	1551	66708	1050	1004	922	806	633	331	3	3	3	2	3	2	66906	66952	67034	67150	67323	67625	300	300	300	301	300	301
C3_HEAD_AND_NECK	60_70	UKBB	H7_CONJUNCTIVITISACUNONATOPIC	-13.4986641046849	0.566844087403265	0.653543847705121	-13.4613400566549	0.774500304854885	2.28047664091486	1558.87752519763	1.00414972238355	1.00382929754618	1249.66929614977	1.00336855552203	0.712330232492917	0.993091028056756	0.572412836987513	0.515013707331483	0.991405416038696	0.440173588357376	0.00136746453586771	1551	66708	1050	1004	922	806	633	331	3	3	3	2	3	2	66906	66952	67034	67150	67323	67625	300	300	300	301	300	301
C3_HEAD_AND_NECK	60_70	UKBB	H7_CORNEALDYSTROPHY	-11.9408935251984	-11.9469346205085	-11.8908980346707	-11.949661766075	-11.8549111786533	-11.6093725402837	1946.92397843948	1831.45009069733	3373.66978179876	4450.21849015893	5676.53059255183	18903.2489080777	0.995106437148762	0.994795267898294	0.997187767349587	0.997857534592182	0.998333692813029	0.999509981666472	146	69835	142	95	31	16	7	2	0	0	0	0	0	0	69532	69579	69643	69658	69667	69672	307	307	307	307	307	307
C3_HEAD_AND_NECK	60_70	UKBB	H7_CORNEALOTH	-12.9345968957228	-12.917113585242	-12.9401899388038	-13.0071100618739	-12.9861226270332	-13.0919139694962	1989.94893656984	1653.5713255451	2107.6401006932	2561.34981354845	2613.90494770851	4099.02454580936	0.994813815418733	0.993767271769474	0.995101292247719	0.995948180276552	0.996036051680196	0.997451633150486	444	70125	365	289	174	119	84	40	0	0	0	0	0	0	69896	69972	70087	70142	70177	70221	308	308	308	308	308	308
C3_HEAD_AND_NECK	60_70	UKBB	H7_DIPLOPIA	-12.0401212973279	-12.0532044430385	-12.0553181460858	-12.054499297332	-12.0381326224765	-12.1394828729171	1722.76163837026	1391.02366970438	1695.35941689528	2178.67267440821	2318.86182930894	3749.04280884926	0.994423750520342	0.993086425774554	0.994326470794286	0.995585362630811	0.995857882994347	0.997416436800396	236	68413	194	157	106	67	40	20	0	0	0	0	0	0	68156	68193	68244	68283	68310	68330	299	299	299	299	299	299
C3_HEAD_AND_NECK	60_70	UKBB	H7_ECTROPION	-12.0751692087184	-12.048614339709	-12.1245184010475	-12.1395526727648	-12.0011883919275	-11.969987519253	2115.13428514808	1620.71542665128	2065.16005445107	2714.51325415572	3128.4189638451	5758.54210343601	0.995444951739669	0.994068474542923	0.995315660670275	0.996431798830962	0.996939176128973	0.998341479286711	126	64246	116	100	63	36	18	6	0	0	0	0	0	0	63968	63984	64021	64048	64066	64078	288	288	288	288	288	288
C3_HEAD_AND_NECK	60_70	UKBB	H7_ENTROPION	-12.0836812089333	-12.0759507985317	-12.0970093938914	-12.0807179292843	-12.025679091166	-11.9624561434069	1906.62534685903	1505.72642897293	1750.96650709831	2395.11229336094	2724.92446443931	5266.62093470121	0.994943255030913	0.993601021258448	0.994487649989122	0.995975563452677	0.996478774858218	0.998187708783786	166	64295	150	121	89	50	27	7	0	0	0	0	0	0	64028	64057	64089	64128	64151	64171	283	283	283	283	283	283
C3_HEAD_AND_NECK	60_70	UKBB	H7_EPIPHORA	-12.9120112999665	-12.8891062381959	-12.8679669626473	-12.8765522032337	-12.8317034213791	-12.9178811169336	2904.52284387587	2153.89529290471	2439.41374520642	2826.84455827549	2903.259986812	4952.30085113105	0.996453028230064	0.995225414379764	0.995791159013774	0.996365570706637	0.99647355567098	0.997918752005763	229	64236	176	160	126	91	65	33	0	0	0	0	0	0	64006	64022	64056	64091	64117	64149	283	283	283	283	283	283
C3_HEAD_AND_NECK	60_70	UKBB	H7_EYELIDDIS	-13.4752360441023	0.517299674229448	1.47367930334987	-13.4495141963016	-13.4302718686567	1.92461305294681	1428.2491435026	1.00384567340718	0.712355574956784	1415.43698486024	1435.81204105453	1.003171053624	0.99247223544083	0.606330871793287	0.0385703819178877	0.992418596969537	0.992536871117554	0.0550439313799482	1518	65220	1168	1026	792	599	444	205	3	4	3	1	1	1	65276	65418	65652	65845	66000	66239	291	290	291	293	293	293
C3_HEAD_AND_NECK	60_70	UKBB	H7_EYELIDINFLAMMATION	-13.1885706978826	-13.1627594227773	-13.1462631632147	1.89716218343907	-13.0433465960789	-13.0199821744087	2003.77299067479	1440.78886146354	1605.82589390265	1.00395953947174	1933.07676203684	3216.66216716055	0.99474846651249	0.992710787325696	0.993468106794189	0.0588007810676466	0.994616351452805	0.996770436604037	625	64526	471	442	357	285	191	85	1	1	1	1	0	0	64396	64425	64510	64582	64676	64782	283	283	283	283	284	284
C3_HEAD_AND_NECK	60_70	UKBB	H7_EYELIDNAS	-12.4798881955538	1.68313947163892	2.01033267210907	-12.4673057612906	-12.4740070522677	-12.5709949766138	1576.49045105958	1.00401010747301	1.00387121842855	1500.1335842611	1476.27396760118	2115.67265490918	0.993683814510327	0.093656568768105	0.0452223618670187	0.993369019681709	0.993258230230287	0.995259123020478	477	64471	356	313	244	196	150	79	2	2	1	0	0	0	64305	64348	64417	64465	64511	64582	285	285	286	287	287	287
C3_HEAD_AND_NECK	60_70	UKBB	H7_EYEOTH	-13.0166667645932	-13.0054385185452	-12.9916193191183	-12.986941690199	-12.9649882988615	-12.993348963514	2287.91688070423	1839.49965423681	2226.91110244018	2722.5894968734	2993.66846401719	5307.78585426619	0.995460612444396	0.994358926827039	0.995345232387547	0.996194049458069	0.99654452996976	0.998046797202947	359	71431	290	229	161	103	64	26	0	0	0	0	0	0	71181	71242	71310	71368	71407	71445	319	319	319	319	319	319
C3_HEAD_AND_NECK	60_70	UKBB	H7_EYE_ADNEXA	0.231002141755551	0.22376076984325	0.504704050004834	-0.41512845654218	0.598883954264636	0.639776598454821	0.510320565762982	0.389752386794567	0.389494250404357	0.713422971849297	0.456335294142392	0.712788084259558	0.650792973735749	0.565893319801068	0.195046698185937	0.560645721089579	0.189392955965719	0.369415289539281	14221	52297	11143	9785	7478	5484	3815	1710	22	21	16	9	7	2	55141	56499	58806	60800	62469	64574	212	213	218	225	227	232
C3_HEAD_AND_NECK	60_70	UKBB	H7_GLAUCCLOSEPRIM	-12.8870305046106	-12.8710132719459	-12.8705325176099	-12.9040889441209	-12.88384726625	-12.8402641880221	2615.17793404156	2018.69336547583	2495.88019154782	3042.77363376705	3486.81226000105	6499.42065697468	0.99606821359036	0.99491279192406	0.995885558246125	0.996616264068075	0.997051805873405	0.998423699214351	253	67324	215	182	124	79	45	20	0	0	0	0	0	0	67066	67099	67157	67202	67236	67261	296	296	296	296	296	296
C3_HEAD_AND_NECK	60_70	UKBB	H7_GLAUCNAS	1.23099924609053	-13.0630341181908	1.29630208022426	-13.0603841635304	-13.0439537849908	-13.1199786428964	1.00392403940827	1017.14965395051	1.00340379545161	1724.00242362154	2067.75366095328	4267.29248909502	0.220128072399419	0.989753221967713	0.196390149582164	0.993955589002349	0.994966760061018	0.997546872652478	1060	68782	931	738	467	281	145	43	2	1	1	0	0	0	68606	68799	69070	69256	69392	69494	303	304	304	305	305	305
C3_HEAD_AND_NECK	60_70	UKBB	H7_GLAUCOMA	0.650584570582722	0.143957196982871	-14.0160359795264	-14.0322827146816	0.956322993162494	-14.0091579471861	1.00420941480943	1.0035990622564	1372.17768584953	1645.65767297213	1.00311995322713	3256.66944900893	0.517077140776526	0.885941948579483	0.991850192315418	0.993196637281982	0.340413479952127	0.996567764540387	2095	69060	1697	1419	1074	760	504	194	3	2	1	1	1	0	69154	69432	69777	70091	70347	70657	301	302	303	303	303	304
C3_HEAD_AND_NECK	60_70	UKBB	H7_GLAUCOMA_POAG	-13.0353315389819	-13.0516494191064	-13.0578700621743	-13.0684708561244	-13.0555385440012	-13.0181519345853	1906.50761656175	1541.09739447797	1964.65232299346	2710.77184668905	3106.24483542418	5526.71862397971	0.994544680202626	0.993242746943879	0.994696977123508	0.996153460590212	0.996646503247472	0.998120589532344	436	67756	392	313	199	112	65	18	0	0	0	0	0	0	67503	67582	67696	67783	67830	67877	297	297	297	297	297	297
C3_HEAD_AND_NECK	60_70	UKBB	H7_GLAUCPRIMOPEN	-13.0353315389819	-13.0516494191064	-13.0578700621743	-13.0684708561244	-13.0555385440012	-13.0181519345853	1906.50761656175	1541.09739447797	1964.65232299346	2710.77184668905	3106.24483542418	5526.71862397971	0.994544680202626	0.993242746943879	0.994696977123508	0.996153460590212	0.996646503247472	0.998120589532344	436	67756	392	313	199	112	65	18	0	0	0	0	0	0	67503	67582	67696	67783	67830	67877	297	297	297	297	297	297
C3_HEAD_AND_NECK	60_70	UKBB	H7_GLAUCSUSP	-13.0488004626228	-13.0386687422517	-13.0561106669124	-13.0720979674161	-12.9386622960409	-13.0506156798191	1977.45791045929	1608.09895459621	2051.94179011231	2584.65166559098	2757.53107064474	5204.97453960062	0.994734977259152	0.993530722431457	0.994923248366592	0.995964647453548	0.996256244902209	0.997999438081745	442	67640	370	288	187	116	80	27	0	0	0	0	0	0	67413	67495	67596	67667	67703	67756	299	299	299	299	299	299
C3_HEAD_AND_NECK	60_70	UKBB	H7_GLOBE	-11.9929373350481	-11.9625964412508	-11.9905730439957	-11.9799437327414	-12.0037513112896	-11.8698169784889	2134.77818249013	1654.37180286922	1956.87129526216	2610.40391639836	2712.54912649742	5013.64970368626	0.995517600243808	0.994230627108419	0.995111056478803	0.99633827603069	0.996469160138024	0.998111009859266	143	68870	118	100	74	45	27	14	0	0	0	0	0	0	68588	68606	68632	68661	68679	68692	307	307	307	307	307	307
C3_HEAD_AND_NECK	60_70	UKBB	H7_HYPERMETRO	-11.9164985004687	-11.8962028396095	-11.8519412126372	-11.81511436718	-11.7446488762686	-11.7027619412138	2500.07924781462	1873.94258475541	2293.6495249641	3076.41098618125	3407.87750936045	5413.0098490439	0.996196938885543	0.994934885997895	0.995877121276074	0.996935690905604	0.997250237006804	0.99827499929651	108	68081	87	74	53	32	18	9	0	0	0	0	0	0	67796	67809	67830	67851	67865	67874	306	306	306	306	306	306
C3_HEAD_AND_NECK	60_70	UKBB	H7_IRIDOCYCLITIS	-13.0141985520621	-12.9909760737371	-13.0527705364748	-12.9969549096131	-12.9915493502644	-13.1332087585888	2815.22002184838	2210.81639220906	2382.0983897487	2933.64950592545	2817.31370524983	4447.77792203693	0.99631155254963	0.995311578281193	0.9956279925233	0.996465141552951	0.996320707952582	0.997644043956567	233	69248	182	152	126	89	71	27	0	0	0	0	0	0	68992	69022	69048	69085	69103	69147	307	307	307	307	307	307
C3_HEAD_AND_NECK	60_70	UKBB	H7_KERATITIS	-12.9380274689732	-12.9368304874776	-12.9270224351556	-12.965405282483	-12.9774376831145	-13.1081259708668	1717.47008303451	1373.63067793272	1689.99399194772	1939.86570758438	1930.79698847066	2954.60929804591	0.99398944131226	0.99248564778927	0.993896918517083	0.994667249573272	0.994637230497773	0.996460196266546	630	70242	494	405	266	199	153	77	0	0	0	0	0	0	70067	70156	70295	70362	70408	70484	311	311	311	311	311	311
C3_HEAD_AND_NECK	60_70	UKBB	H7_KERATITISOTH	-11.9292883692341	-11.9718645264302	-11.9553797759599	-11.9123162416743	-12.0087710829632	-12.1905116799238	2225.48893578018	1555.85135380094	1752.27645674745	1876.62972210658	1794.04397428068	2590.77656607585	0.995723119860275	0.993860549990927	0.994556259145977	0.994935287834501	0.994659249367507	0.996245687376741	174	69209	115	110	84	74	64	36	0	0	0	0	0	0	68957	68962	68988	68998	69008	69036	311	311	311	311	311	311
C3_HEAD_AND_NECK	60_70	UKBB	H7_LACRIGLAND	-11.4617276189805	2.61372235212973	-11.423991334203	-11.5114358099455	-11.494418315262	-11.3530419910311	1360.49604423885	1.00442600633394	1520.45064331067	2090.77560982771	2617.95266475524	4304.50434903563	0.993278166909924	0.00926264721656043	0.994005105929238	0.99560701279577	0.996496808530433	0.997895598264953	231	64453	203	163	97	49	23	9	1	1	0	0	0	0	64194	64234	64300	64348	64374	64388	286	286	287	287	287	287
C3_HEAD_AND_NECK	60_70	UKBB	H7_LACRIMALSYSTEM	-13.9428988925211	1.3494240077104	0.460102210333783	0.723890144283066	-13.890179076117	-13.9061808521693	1660.21105256099	0.584359820688025	1.0038610752424	1.00392131691012	1572.05653367301	2683.44368989296	0.993299229655537	0.0209305579159755	0.646713539537096	0.470870982425508	0.992950243841523	0.99586520955096	2034	65037	1567	1455	1186	914	664	276	5	5	2	1	0	0	65212	65324	65593	65865	66115	66503	287	287	290	291	292	292
C3_HEAD_AND_NECK	60_70	UKBB	H7_LENS	0.0134277065544796	-0.450414418328661	-0.667284812260826	0.974480751111703	0.208740319547607	-12.0210308428152	0.712692517420673	0.712011146272727	1.00344287477334	0.583340061224758	1.00322049574804	830.331423399331	0.984968095407673	0.526998403285733	0.50605348856885	0.0948166911388716	0.83517413126345	0.988449118504242	7431	64975	6568	5337	3400	1985	1088	367	8	7	5	4	1	0	65556	66787	68724	70139	71036	71757	274	275	277	278	281	282
C3_HEAD_AND_NECK	60_70	UKBB	H7_LIDLACRIMALORBIT	-13.9463717446127	0.694468547216033	0.921922741266493	0.0939237430339451	-13.88586864808	1.09800914142605	1170.98981762674	0.584057860207557	0.583786875253193	1.00379157114711	1126.53784656247	1.00333153158495	0.990497499239195	0.234423664799513	0.114287633842083	0.925451560088104	0.990165408384739	0.273795701343998	3891	66254	2944	2686	2167	1676	1235	556	7	8	5	2	1	1	66898	67156	67675	68166	68607	69286	296	295	298	301	302	302
C3_HEAD_AND_NECK	60_70	UKBB	H7_MACULADEGEN	-13.9325965898261	-13.9253242474774	-13.9274424451559	-13.9171094940597	-13.9064349942474	-13.8771483634993	2090.34460748985	1709.64538403237	2268.00287158012	3172.54802449098	4008.13337841382	6430.19482708251	0.994681967096586	0.993501179559649	0.995100349476513	0.996499907614701	0.997231702024652	0.998278068685311	978	67143	888	689	412	213	104	41	0	0	0	0	0	0	66944	67143	67420	67619	67728	67791	289	289	289	289	289	289
C3_HEAD_AND_NECK	60_70	UKBB	H7_MYOPIA	1.84851877463468	-13.2753742484459	-13.2605126315661	-13.2330300925264	-13.2274270051994	-13.213856121659	1.00439616938396	1485.62326690652	1822.20517502672	2399.73142936416	2752.50322354377	4734.63851579245	0.0657054343823318	0.992870281837795	0.994193702740934	0.995600183935704	0.99616570143328	0.997773194708291	630	68438	530	453	315	180	101	39	1	0	0	0	0	0	68232	68309	68447	68582	68661	68723	305	306	306	306	306	306
C3_HEAD_AND_NECK	60_70	UKBB	H7_OCUMUSCLE	1.6330533262411	-14.1347726708565	-14.1520674949669	-14.1298756868266	-14.1445673832204	-14.0994493999128	0.712909663328016	1545.82235960401	1945.00806972759	2489.71583156849	2735.32304517461	4455.67763258943	0.0219814882683715	0.992704362400653	0.994194565718958	0.995471792807364	0.995874095508538	0.997475195661534	1638	70729	1388	1071	697	411	249	109	2	0	0	0	0	0	70666	70983	71357	71643	71805	71945	311	313	313	313	313	313
C3_HEAD_AND_NECK	60_70	UKBB	H7_OPTNERVE	-11.983888181889	-12.0257856742582	-11.9893486519548	-12.0727297875332	-11.9675050318845	-12.0563579386347	2020.94349848862	1626.56815359762	1993.71910086718	2379.76310917513	2707.83198041079	3934.74610255878	0.995268693395281	0.994101014897057	0.995201902553267	0.995952284767597	0.996473689475545	0.997555225532803	157	71549	129	107	74	50	35	13	0	0	0	0	0	0	71257	71279	71312	71336	71351	71373	320	320	320	320	320	320
C3_HEAD_AND_NECK	60_70	UKBB	H7_OPTNEUROTH	-11.9950950752287	-12.0245468064385	-11.9908685595586	-12.1167883725616	-12.0083000010792	-12.0753194272883	2238.04484363085	1777.41231150268	2278.32559917968	2788.94622256054	3230.88860699827	4774.48597973751	0.995723653450217	0.994602193873921	0.995800738608313	0.996533540920569	0.99703449537305	0.99798204441122	129	71531	108	90	58	36	25	9	0	0	0	0	0	0	71233	71251	71283	71305	71316	71332	319	319	319	319	319	319
C3_HEAD_AND_NECK	60_70	UKBB	H7_ORBIT	-11.9004240853604	-11.8497194227261	-11.8832883794	-11.8357318629271	-11.8030694177299	-11.7602141911922	2332.82523411679	1660.33370989385	1866.878676169	2060.71602002075	2043.69700406408	3567.02079121002	0.995929775054039	0.994305585764328	0.994921240237293	0.995417371579897	0.995391961485908	0.997369436040563	146	64150	102	101	79	65	52	25	0	0	0	0	0	0	63909	63910	63932	63946	63959	63986	285	285	285	285	285	285
C3_HEAD_AND_NECK	60_70	UKBB	H7_OTHERCONJ	-13.0119520070065	-13.0339444086824	-13.0050390046146	-12.978936308733	-12.9690708745897	-12.9273148207888	2796.69712398989	2250.10584110019	2677.49834370491	3270.14406267851	3523.92886739836	4890.19303263141	0.996287764568059	0.995378206366009	0.996124561922336	0.996833269265736	0.99706356216347	0.997890780010923	231	66551	183	152	108	72	47	24	0	0	0	0	0	0	66301	66332	66376	66412	66437	66460	298	298	298	298	298	298
C3_HEAD_AND_NECK	60_70	UKBB	H7_OTHIRISCILIARY	-12.0529978634429	-12.0398090181043	-12.1094613916104	-12.0045812192771	-11.9638077593404	-11.8074058328725	2074.54101673682	1617.11445382168	2077.4072037081	2529.38456412618	2929.07933479671	7453.48294858043	0.995364349643974	0.994059610957616	0.995349059370584	0.996213215581627	0.996741054144835	0.998736034825351	147	69353	126	104	66	44	24	6	0	0	0	0	0	0	69066	69088	69126	69148	69168	69186	308	308	308	308	308	308
C3_HEAD_AND_NECK	60_70	UKBB	H7_PARASTRAB	3.48492377755893	-11.2379543558419	-11.2092279134315	-11.2364499697292	-11.2019885949144	-10.867407361753	1.00433398859285	1207.00906260849	1646.27530325092	2186.69710284255	2694.47221458432	5514.60196647499	0.000520680599889814	0.992571339348364	0.994567372317239	0.995900049219041	0.996682887299838	0.998427641561377	122	67981	107	85	49	26	14	4	1	0	0	0	0	0	67689	67711	67747	67770	67782	67792	306	307	307	307	307	307
C3_HEAD_AND_NECK	60_70	UKBB	H7_PTOSIS	-12.5137997600022	2.0099205393012	2.34077612172035	-12.498142121047	-12.5629102026023	-12.5552969235578	1777.98236453925	1.00385389369584	1.00394536456657	2006.00805532373	2224.88534051389	4089.00618362729	0.994384373325544	0.0452627680503924	0.019722944446072	0.995028928175965	0.995494734653581	0.997550098635051	371	64385	305	250	175	120	74	28	2	2	1	0	0	0	64164	64219	64294	64349	64395	64441	285	285	286	287	287	287
C3_HEAD_AND_NECK	60_70	UKBB	H7_REFRAACCOMMODIS	1.10087052935484	-13.9763732890769	-13.9795307157191	-13.9606611179382	-13.9917700944858	-13.9546300893828	1.00406163832626	1563.4614992997	1998.81067337836	2626.15474502652	2964.12724240069	4735.65743140885	0.272896205724398	0.992867503327895	0.994419701204722	0.995758458818412	0.996233705585009	0.997648865453621	1372	70551	1183	905	571	318	186	79	1	0	0	0	0	0	70429	70707	71041	71294	71426	71533	310	311	311	311	311	311
C3_HEAD_AND_NECK	60_70	UKBB	H7_RETINALBREAK	-13.1410748083162	-13.1129151078226	-13.1241828673593	-13.0219607002708	-13.005678404505	-12.9929740988341	2915.72409608099	2069.73952624652	2410.33451001409	2686.90372634922	3070.47285103842	5607.38772208966	0.99640397209758	0.994945005211378	0.995655569342422	0.996133102716455	0.996620390579707	0.998151209677397	225	64882	173	167	133	102	65	23	0	0	0	0	0	0	64656	64662	64696	64727	64764	64806	278	278	278	278	278	278
C3_HEAD_AND_NECK	60_70	UKBB	H7_RETINALDETACH	-14.1058363345979	-14.0983119630074	-14.1173244800601	-14.0924880500182	-14.0713799953438	-14.0646853736077	2144.89578464577	1570.5911153551	1804.9123471555	2169.7156929084	2348.7808382505	3998.62789490408	0.994752776344065	0.992837935809323	0.993759319996588	0.994817708321143	0.995219958582554	0.997193544268813	1131	65463	878	812	638	447	300	118	0	0	0	0	0	0	65436	65502	65676	65867	66014	66196	280	280	280	280	280	280
C3_HEAD_AND_NECK	60_70	UKBB	H7_RETINALDETACHBREAK	-13.1067392409468	-13.1221964867491	-13.1254748610512	-13.0955815913128	-13.0662818895221	-13.1522087710032	2083.16762338152	1506.22738669244	1738.93333992822	2127.31738001005	2303.22950553685	3855.34711322624	0.994979954675858	0.993048947567866	0.993977621761774	0.995088322752453	0.995473604067014	0.997278085823066	438	65005	338	324	259	173	115	42	0	0	0	0	0	0	64826	64840	64905	64991	65049	65122	279	279	279	279	279	279
C3_HEAD_AND_NECK	60_70	UKBB	H7_RETINALDETACHOTH	-13.1211270933863	-13.1233338809205	-13.1465630374045	-13.1188341042449	-13.067004174371	-12.9933010887306	2764.19725973914	2051.58694520241	2284.07482569793	2761.09497514822	2929.3322944584	4780.24123360232	0.996212605531006	0.994896226987769	0.995407601519617	0.996209012765377	0.996440852295892	0.99783125138248	250	64925	193	174	146	103	67	30	0	0	0	0	0	0	64704	64723	64751	64794	64830	64867	278	278	278	278	278	278
C3_HEAD_AND_NECK	60_70	UKBB	H7_RETINALDISOTH	0.804564004310494	-13.5414886943854	-13.5620390850248	2.1050110393987	-13.5489510751376	-13.5396958905139	1.00396291098448	1063.62414982263	1350.28487729066	0.712028059520216	2089.13584451328	3383.13269835923	0.422906959110876	0.989842038765753	0.991986313517942	0.00311293849597833	0.994825409212294	0.996806780450706	1732	68017	1494	1179	748	430	236	106	3	2	2	2	0	0	67962	68277	68708	69026	69220	69350	290	291	291	291	293	293
C3_HEAD_AND_NECK	60_70	UKBB	H7_RETINANAS	-12.989979442386	-13.01039811065	-13.0084669256424	-13.0348627412199	-13.0185396449783	-13.0368469723182	2323.724178362	1788.55321313681	2235.61235814981	2765.55434703665	3235.68761741628	6235.87287642228	0.995539724483018	0.994196032772642	0.995357336296568	0.99623935170997	0.996789781650648	0.998331926973233	319	65207	272	228	154	101	56	20	0	0	0	0	0	0	64973	65017	65091	65144	65189	65225	281	281	281	281	281	281
C3_HEAD_AND_NECK	60_70	UKBB	H7_RETINAVASC	-12.0183516746186	-12.0126766630184	-12.0040043720794	-12.0070521798586	-12.0414459379863	-12.034493169146	1853.20001873586	1413.70134459466	1744.98185756693	2358.67567627461	2481.2225978828	5396.63580619392	0.994825604395649	0.993220198921212	0.994511270031933	0.995938313913037	0.996127858057232	0.99822071959584	186	65091	157	135	87	51	35	10	0	0	0	0	0	0	64840	64862	64910	64946	64962	64987	280	280	280	280	280	280
C3_HEAD_AND_NECK	60_70	UKBB	H7_RETINOPATHYDIAB	1.94902657279876	-13.3077627611899	-13.3402938095187	3.20649715783554	-13.2787598742582	-13.2083600696552	1.00449543513398	1720.68624723963	2121.19773215206	0.71293913468307	3032.99075709678	4743.1482875519	0.0523427480510689	0.993829233765543	0.994982106504773	6.8732950458341e-06	0.996506786702642	0.997778114384491	531	65474	426	339	215	133	81	42	3	2	2	2	0	0	65296	65383	65507	65589	65641	65680	280	281	281	281	283	283
C3_HEAD_AND_NECK	60_70	UKBB	H7_RETIVASCOCCLUSION	-13.0470226053008	-13.0239806554503	-13.0472671106147	-13.0789137108331	-13.1047955420799	-12.9937974393141	2446.23219465326	1833.36593058839	2154.64653342034	2820.80653084209	2837.98294655671	5221.43328541994	0.995744488781739	0.994331984951616	0.995168511768935	0.99630055240662	0.996315666064994	0.998014426481105	301	65128	246	215	152	97	72	29	0	0	0	0	0	0	64903	64934	64997	65052	65077	65120	280	280	280	280	280	280
C3_HEAD_AND_NECK	60_70	UKBB	H7_RETVASCNAS	-11.99580466364	-11.9953608856651	-12.0098694755446	-12.0275950323275	-12.0232657656855	-12.0631867931193	2071.73743685157	1577.90211888563	1977.35362590181	2714.79000389891	2930.95833500938	7087.35467038247	0.995380102862672	0.993934464659501	0.99515391157638	0.996465066921657	0.996726957491988	0.998641943814499	146	65036	128	110	66	39	24	6	0	0	0	0	0	0	64774	64792	64836	64863	64878	64896	280	280	280	280	280	280
C3_HEAD_AND_NECK	60_70	UKBB	H7_SCLERACORNEA	-14.0534655453256	-14.0420484028289	-14.0536344895733	-14.0533760033149	1.5980247310129	-14.1657681745036	2343.09558916899	1826.94568785981	2160.56863211593	2523.74293580234	1.00359005162683	3934.46566023685	0.995214460729982	0.993867456824512	0.994810116769741	0.995557030142365	0.111315457414471	0.99712727870189	1024	70548	792	667	473	349	273	126	0	0	1	1	1	0	70467	70592	70786	70910	70986	71133	313	313	312	312	312	313
C3_HEAD_AND_NECK	60_70	UKBB	H7_STENOLACRI	-12.8791883416574	-12.8887409233653	-12.8508312786748	-12.8859461873825	-12.8882787780873	-12.8633225632545	2787.90223859949	2068.3230161717	2315.7077481659	2627.77518828435	2677.4553368023	4420.22754301114	0.996314049739504	0.995028019919769	0.995572227431838	0.996087391206769	0.996159293939108	0.997678076097295	243	64227	188	173	136	108	71	36	0	0	0	0	0	0	63998	64013	64050	64078	64115	64150	284	284	284	284	284	284
C3_HEAD_AND_NECK	60_70	UKBB	H7_STRABISMUS	2.74058089437943	-12.1395792824899	-12.2255970150692	-12.2113825479812	-12.1982227185903	-12.1303383593748	1.00461307800536	1339.44864135473	1617.919383452	1979.49650116009	1963.27404265019	3380.9572077058	0.00637202968574269	0.992768778148345	0.99397094665152	0.995077934314197	0.995042612113841	0.997137322854185	285	71449	222	181	130	90	63	31	1	0	0	0	0	0	71195	71236	71287	71327	71354	71386	316	317	317	317	317	317
C3_HEAD_AND_NECK	60_70	UKBB	H7_STRABOTH	-11.9290025895112	-11.940488964784	-12.0879203076327	-12.0485380150227	-12.0424537138587	-11.9925359683938	1936.05954179012	1580.06872011948	1802.23288427898	2131.52778220184	1957.55810880745	3230.53345107459	0.99508387703805	0.993970489387809	0.994648475923173	0.995489952629268	0.995091626018587	0.997038062765249	180	68021	131	107	86	66	51	28	0	0	0	0	0	0	67765	67789	67810	67830	67845	67868	305	305	305	305	305	305
C3_HEAD_AND_NECK	60_70	UKBB	H7_VISDISTNAS	-12.9759533884388	-12.9739950495229	-13.0352246368543	-13.0202397705452	-12.9925977782645	-13.1185312811466	2359.27945242982	1876.18168835087	2285.43166642173	2801.86772133315	2774.07434679259	4223.32925500101	0.995611685312383	0.994482587744235	0.995449197520681	0.996292255047474	0.996263057879473	0.997521610060284	368	68528	287	227	154	104	74	39	0	0	0	0	0	0	68307	68367	68440	68490	68520	68555	302	302	302	302	302	302
C3_HEAD_AND_NECK	60_70	UKBB	H7_VISFIELDDEF	-11.219068390786	2.99673324031093	-11.1900263105556	-11.1485078650432	-11.1322590784015	-10.9318833517634	1499.51394376564	1.00385267052017	1550.68316747378	2191.04331574422	2452.76389029405	3406.1238477587	0.994030440343866	0.00283363204291314	0.994242362380804	0.995940206268449	0.99637868643376	0.997439210562437	135	68384	111	84	54	33	18	7	1	1	0	0	0	0	68109	68136	68166	68187	68202	68213	298	298	299	299	299	299
C3_HEAD_AND_NECK	60_70	UKBB	H7_VISUALDISTBLIND	0.825737370932732	0.328479103091227	1.28554363559308	-13.0822360167898	-13.0422514583845	-13.0548566621878	1.00439483370168	1.00381151614238	0.712194122518154	1139.8986626597	1164.05960452542	1814.314774211	0.411006172968942	0.743492530235739	0.0710673778548139	0.990843146549507	0.991060600916376	0.994258891103389	1915	69919	1474	1227	934	647	457	233	3	3	2	0	0	0	70051	70298	70591	70878	71068	71292	306	306	307	309	309	309
C3_HEAD_AND_NECK	60_70	UKBB	H7_VISUDISTURB	-14.1550789764178	0.586228354146283	1.52794599835784	-14.1653243460276	-14.1207400950749	-14.1349761405624	2034.22430394305	1.00383493861625	0.712354385049105	2190.07362466117	2204.16566223501	3429.8836249757	0.994447992875214	0.559227852059515	0.0319589260810198	0.994839344822384	0.994888477016622	0.996711827997901	1519	69415	1162	965	740	523	377	191	2	3	2	0	0	0	69466	69663	69888	70105	70251	70437	304	303	304	306	306	306
C3_HEAD_AND_NECK	60_70	UKBB	H7_VISUDISTURBSUB	-11.1335793524986	-11.069964252603	3.43305915091421	-11.1244564900345	-11.1027596570428	-11.1586293469819	1783.64916156759	1329.14420862814	1.00703295850246	1853.9221258005	1785.66047590399	2310.17316340846	0.995019618444561	0.993354783178533	0.000651815946964332	0.99521232381207	0.995038998985224	0.996146062296799	125	68266	81	68	61	43	31	19	1	1	1	0	0	0	68011	68024	68031	68049	68061	68073	298	298	298	299	299	299
C3_HEAD_AND_NECK	60_70	UKBB	H7_VITRBODYGLOBE	0.956743553176864	-13.9966496189754	1.23698998382022	-13.9330924796663	1.05377294590334	-13.9120982551842	1.00451825245936	1269.30774295865	0.711973292513971	1598.76077678685	1.00325765555541	3310.53178831946	0.340873786195493	0.991201909562287	0.0823147120321767	0.993046577815768	0.293556644226489	0.996646999200015	1665	69499	1319	1270	1021	783	524	177	3	3	3	1	1	0	69532	69581	69830	70068	70327	70674	310	310	310	312	312	313
C3_HEAD_AND_NECK	60_70	UKBB	H7_VITREOUS	0.840073135528725	-13.9826157905786	1.12518104600152	-13.9231733305171	0.92598906884821	-13.8888107971551	1.00446237879933	1193.54770648949	0.711961590752259	1504.28996408255	1.00323348291909	2990.04724348565	0.402963057467337	0.990652859532006	0.114016272675438	0.9926151694876	0.356004834404127	0.996293828508137	1885	69626	1478	1413	1137	875	590	219	3	3	3	1	1	0	69719	69784	70060	70322	70607	70978	311	311	311	313	313	314
C3_HEAD_AND_NECK	60_70	UKBB	H7_VITRHAEMORR	-12.0728135175472	-12.0751344243139	-12.0717738884705	-12.0781522958422	-12.0778988813754	-11.9916005324578	2191.38018338329	1702.04806648383	2068.56284263534	2330.4154231973	2459.91118013293	5131.15544672653	0.995604294108188	0.994339476835766	0.995343710552607	0.995864716651029	0.996082488504724	0.998135331444531	146	68835	114	101	68	49	36	10	0	0	0	0	0	0	68561	68574	68607	68626	68639	68665	306	306	306	306	306	306
C3_HEAD_AND_NECK	60_70	UKBB	H7_VITROPACIT	-12.0369536910628	-12.0442332828935	-11.9901548277525	-11.91213786194	-11.8961329284554	-11.9040802770823	2254.54241316646	1707.97154227932	2356.17921243488	3048.55914589441	3459.54145313143	7451.6608604852	0.99574013164431	0.994373543177011	0.995939732394627	0.996882302017071	0.997256364110677	0.998725374382762	126	68886	108	94	55	31	19	7	0	0	0	0	0	0	68598	68612	68651	68675	68687	68699	306	306	306	306	306	306
C3_HEAD_AND_NECK	60_70	UKBB	H7_VITROTH	2.57037297481637	-12.6921371726344	-12.690325194113	-12.7077801125358	-12.6166560291499	-12.5771499973349	1.00422631665728	1604.02239925903	2031.64684735221	2814.2227230283	3124.05904247575	7178.13312406618	0.0104806124630255	0.993686650121398	0.995016186639731	0.996397119881902	0.996777715288478	0.998601989055697	294	69137	257	233	149	73	42	13	1	0	0	0	0	0	68864	68888	68972	69048	69079	69108	309	310	310	310	310	310
C3_HEAD_AND_NECK	60_70	UKBB	H8_BPV	-11.8834157252283	-11.8703737286979	-11.8828351184451	-11.8616812476584	-11.9136545905576	-12.0376174007802	1750.87972552774	1447.19257639479	1941.55946166728	2677.87097551577	4374.90467094619	7984.64173528204	0.994584710186385	0.993455548429791	0.995116775109293	0.996465766472628	0.997827219099179	0.998797112537663	202	69060	179	140	78	43	21	3	0	0	0	0	0	0	68771	68810	68872	68907	68929	68947	312	312	312	312	312	312
C3_HEAD_AND_NECK	60_70	UKBB	H8_CONSENHEARINGLOSS	-12.5454270014631	1.88514007759239	-12.5262274243697	-12.5540406713817	-12.562747669258	-12.4700455324215	1716.32985313479	1.00362184450746	1665.86710974065	2177.47550252675	2516.74559538273	3883.11300718111	0.994167954742774	0.0603350734833286	0.994000488257955	0.995399893260005	0.996017245128326	0.99743771564644	373	67233	304	244	172	107	63	30	1	1	0	0	0	0	67008	67068	67140	67205	67249	67282	293	293	294	294	294	294
C3_HEAD_AND_NECK	60_70	UKBB	H8_EAR_MASTOID	0.807861744950989	-1.18458781500254	0.0723890178007748	0.295073675277086	-0.761535442565561	0.0775335378309238	0.509506923806993	1.00389009272417	0.584065045085768	0.584094186148611	1.00355008982598	1.00369930447057	0.112835615536037	0.238001203160565	0.901362786946359	0.613431244754845	0.44794738473176	0.938426436371084	7747	60872	5463	5033	4295	3517	2702	1395	12	8	8	5	2	1	62866	63296	64034	64812	65627	66934	278	282	282	285	288	289
C3_HEAD_AND_NECK	60_70	UKBB	H8_EUSTNAS	2.95559532108645	-13.0663546013781	-13.0277417454464	-13.001367018319	-13.0160852410329	-13.0594778633192	1.00544053371467	2121.92331391855	2202.48631466645	2364.29306072741	2439.01694312251	3482.25577410005	0.00328633747866904	0.995086826819582	0.995280527593584	0.995612414592899	0.995742020492848	0.997007706495525	309	68654	198	193	182	168	123	66	1	0	0	0	0	0	68463	68468	68479	68493	68538	68595	301	302	302	302	302	302
C3_HEAD_AND_NECK	60_70	UKBB	H8_EXTERNAL	1.04508372640244	-0.690867597086656	0.11433683529545	0.27499433434964	-14.0574804181214	-14.0950456139195	0.585805235137549	1.0038394870546	0.71256052610699	0.712386957329518	938.045552548266	1457.17408046434	0.0744216716434105	0.491310998788978	0.872519421464692	0.699483186349987	0.988043409242974	0.992282292103383	4590	65048	3135	3002	2671	2305	1797	931	8	5	4	2	0	0	66198	66331	66662	67028	67536	68402	297	300	301	303	305	305
C3_HEAD_AND_NECK	60_70	UKBB	H8_EXTOTITIS	1.48793592438026	0.142795780808861	0.241354732595226	0.384392913113781	-13.0798173397531	-13.0987690098627	0.71422234114827	1.00389642640275	1.00404729950959	1.0039051839731	875.923127258013	1425.45308263279	0.0372243304654824	0.886889215575469	0.810034258752885	0.701795670590717	0.988085944812442	0.992668184873533	2059	64322	1341	1309	1187	1049	839	407	5	3	2	1	0	0	64739	64771	64893	65031	65241	65673	296	298	299	300	301	301
C3_HEAD_AND_NECK	60_70	UKBB	H8_HL_NAS	1.13964101594566	0.683932671268518	-13.1861045956991	1.72899965178387	-13.1604581694232	-13.1469660886363	1.00406459169692	1.00353129499026	1285.52617481989	1.00363052767751	1966.46404165935	4064.9493368753	0.256363757644214	0.495538719669392	0.991815954438375	0.0849346166027259	0.99466023899745	0.997419465261016	1251	69084	1056	847	570	332	192	68	3	2	1	1	0	0	68977	69186	69463	69701	69841	69965	299	300	301	301	302	302
C3_HEAD_AND_NECK	60_70	UKBB	H8_HL_SEN_NAS	-11.6300904593846	2.35420382550161	-11.6576693608034	-11.6660267109673	-11.7422731780472	-11.6279243640926	1332.45249490837	1.00367053322301	1400.09946923618	1927.04406470687	2219.45525125075	3597.30156753405	0.993035885458689	0.0189967753098283	0.993356638489818	0.995169759782027	0.995778723285707	0.997420920933692	247	67146	208	163	104	62	34	14	1	1	0	0	0	0	66894	66939	66998	67040	67068	67088	290	290	291	291	291	291
C3_HEAD_AND_NECK	60_70	UKBB	H8_INNER	-14.0488759677923	-14.0339342666188	0.595499764920463	-14.0166855890941	0.935158061406493	1.79763055752403	1874.4864908538	1381.13722223543	1.00361845401616	1685.34189998479	1.00362325918113	1.00386732370408	0.994020081582335	0.991892719554649	0.552945106469075	0.99336421405167	0.351449212358271	0.0733405954939288	1783	69601	1267	1156	964	786	597	298	2	2	3	2	2	1	69801	69912	70104	70282	70471	70770	314	314	313	314	314	315
C3_HEAD_AND_NECK	60_70	UKBB	H8_LABYRINTHITIS	-12.0947462515906	-12.0952883120138	-12.1718157819395	-12.1699339273893	3.08579227450377	-12.1815200903258	1989.1228253557	1524.76158558445	1771.80466958355	2005.90130717036	1.00365958657939	3129.41979342618	0.995148538987112	0.993670785857646	0.994518793369867	0.995159212080202	0.00210826934547432	0.996894177546104	203	68898	149	130	99	79	58	31	1	1	1	1	1	0	68638	68657	68688	68708	68729	68756	313	313	313	313	313	314
C3_HEAD_AND_NECK	60_70	UKBB	H8_MED_SUPP	-11.576108314594	-11.6165492672845	-11.5534005083923	-11.5731347469215	3.57330088130152	-11.6737324344232	1931.05409036496	1406.78776846015	1639.31853518563	1845.95957540232	1.00384118203366	2935.91485512262	0.995216942485414	0.99341154352747	0.994376807568908	0.994997742547493	0.000371380907764382	0.996827473958592	144	68641	101	91	75	57	35	19	1	1	1	1	1	0	68384	68394	68410	68428	68450	68466	299	299	299	299	299	300
C3_HEAD_AND_NECK	60_70	UKBB	H8_MENIERE	-12.0475834966186	-12.0290345126459	3.09183900886065	-12.0572773138698	-12.0601072487739	-12.1088842474763	2184.66979837435	1658.50156068544	1.00393681995883	2323.19555079912	2408.72887441308	3705.7883711112	0.995600006850822	0.994213031209554	0.00207198951613863	0.995859034671994	0.996005140605882	0.997392869308885	161	68940	130	114	88	60	38	18	1	1	1	0	0	0	68658	68674	68700	68728	68750	68770	312	312	312	313	313	313
C3_HEAD_AND_NECK	60_70	UKBB	H8_MIDDLEMASTOID	1.18701248995648	-13.9803802918771	-13.9652894411014	-13.9500959660541	0.840581850373483	-13.9491076615019	1.00505245702282	1406.22470346228	1454.4067752884	1569.32011390875	1.00376069831697	2403.65529328216	0.237584724353306	0.992067735824505	0.992338788708213	0.99290748935893	0.40234949302856	0.995369670850993	1582	69017	1024	993	928	808	627	320	2	1	1	1	1	0	69265	69296	69361	69481	69662	69969	308	309	309	309	309	310
C3_HEAD_AND_NECK	60_70	UKBB	H8_NONSUPPNAS	-13.0156522921945	-13.0054212265663	-12.9638284132398	-12.9659929056511	-12.9927343637615	-12.8794507327538	2298.1779286083	1669.8430245102	1732.43406479367	1870.18489883924	1912.84351009773	2823.10774385539	0.995481232167638	0.993785811154982	0.994029474357515	0.994468310227327	0.9945805172332	0.996359940825312	399	68689	269	254	237	201	154	88	0	0	0	0	0	0	68512	68527	68544	68580	68627	68693	307	307	307	307	307	307
C3_HEAD_AND_NECK	60_70	UKBB	H8_OTHEREAR	0.54199787397537	0.0550771276829138	-14.0379494458058	0.834311196369252	-14.0460183584294	-14.040262441131	1.00402494823464	1.00343668757777	1360.54293230989	1.00353188178877	1825.46017057424	3050.05778566308	0.589317651416272	0.956227299251128	0.991767650891507	0.405761886089456	0.993860731237167	0.996327128908721	2242	69852	1816	1508	1099	726	482	206	3	2	1	1	0	0	69965	70273	70682	71055	71299	71575	310	311	312	312	313	313
C3_HEAD_AND_NECK	60_70	UKBB	H8_OTHHEARINGLOSS	1.10709069126555	0.66047345981989	-13.1813573616706	1.72229390469457	-13.1524381993876	-13.1395030901776	1.00403260105535	1.00350515369339	1267.26855775436	1.00360127511154	1953.24282893987	4039.57598338899	0.270181721886451	0.510431158002484	0.991701039351781	0.0861412329334041	0.994627371508933	0.997404730543765	1280	69290	1084	863	580	333	192	68	3	2	1	1	0	0	69183	69404	69687	69934	70075	70199	300	301	302	302	303	303
C3_HEAD_AND_NECK	60_70	UKBB	H8_OTIMEDNAS	-11.1480846083059	-11.1890354775557	-11.1194357434103	-11.0777478410869	4.03725050674953	-11.0812394053245	1837.90231422735	1349.67977655164	1566.37257130537	1824.39141242233	1.00403454383447	3290.40915154529	0.995160335791941	0.99338550035787	0.994335988926233	0.99515525583076	5.79448404666352e-05	0.997312938082803	100	68624	74	65	55	39	23	11	1	1	1	1	1	0	68350	68359	68369	68385	68401	68413	299	299	299	299	299	300
C3_HEAD_AND_NECK	60_70	UKBB	H8_PERFORATION	-12.072851057516	-12.0321801732021	-12.0510900166206	-12.0060055495346	-12.0087798268511	-12.0054989191117	2073.86446749728	1453.16464986227	1579.62392715524	1801.98253764953	1982.72265696231	2606.93575627389	0.995355199335561	0.993393604022302	0.993912927484403	0.994684001985695	0.995167472665447	0.996325583263506	200	68653	141	128	114	88	58	31	0	0	0	0	0	0	68413	68426	68440	68466	68496	68523	299	299	299	299	299	299
C3_HEAD_AND_NECK	60_70	UKBB	H8_TINNITUS	-13.0187287129983	-13.0201447691637	-13.0297634507583	-13.0070968855685	-13.0197892251295	-13.0129249952204	2693.32964938341	2170.49657188422	2665.72732327529	3601.47767661319	3904.28168139253	6629.13268994945	0.996143285990194	0.99521376337501	0.996100049093232	0.997118366360627	0.997339262276261	0.998433761132546	252	66965	208	175	115	68	42	18	0	0	0	0	0	0	66723	66756	66816	66863	66889	66913	286	286	286	286	286	286
C3_HEAD_AND_NECK	60_70	UKBB	H8_VERTIGO	-12.4467100586076	-12.4287175405236	2.28366604202232	-12.4298304428916	-12.4415784863684	-12.4522679682722	1599.33364016577	1259.09004552061	1.00379955585357	1988.77740805213	2389.38050248262	3767.33221209943	0.993790577967996	0.992124057507862	0.0229046119807349	0.995013265337394	0.995845409085045	0.997362734766043	432	69293	363	301	196	127	70	26	1	1	1	0	0	0	69049	69111	69216	69285	69342	69386	312	312	312	313	313	313
C3_HEAD_AND_NECK	60_70	UKBB	HDINJ	-14.0820797686965	-14.0709887585048	0.850428968199869	-14.0636509358454	-14.0869053924837	-14.0902933336921	1835.15260754244	1440.12155312766	1.00376755982537	2089.50183902748	2207.78758175577	3369.6369353162	0.99387747715399	0.992204237184201	0.396863060621546	0.994629779682907	0.994909089918231	0.996663618377557	1620	70495	1263	1010	732	503	343	166	1	1	1	0	0	0	70539	70792	71070	71299	71459	71636	312	312	312	313	313	313
C3_HEAD_AND_NECK	60_70	UKBB	HERING_BILATERAL	-13.5200840579173	2.35596377539579	-13.529540018192	-13.5253373694094	-13.5196737198159	-13.5479026655636	2623.17629777135	0.716068728180872	2260.61818896703	2706.81593252845	3119.70044036096	4554.59977356858	0.995887650182309	0.00100138833815009	0.995224781122188	0.996013170740568	0.996542262512109	0.997626652842195	352	52926	276	238	186	135	79	36	2	2	0	0	0	0	52784	52822	52874	52925	52981	53024	216	216	218	218	218	218
C3_HEAD_AND_NECK	60_70	UKBB	HERING_UNILATERAL	-11.9148451377174	-11.8732319433971	-11.8646147041106	-11.8532558887966	-11.8513605806093	-11.7894157797482	2310.61332134553	1748.79887378957	1940.43265726235	2376.0484744214	2833.68288375207	4277.97614736288	0.995885668639876	0.994582912983131	0.995121431361871	0.996019655851586	0.996663003429574	0.99780116096937	141	52810	109	101	78	55	34	12	0	0	0	0	0	0	52628	52636	52659	52682	52703	52725	214	214	214	214	214	214
C3_HEAD_AND_NECK	60_70	UKBB	HYPOTHYROIDISM	0.722058493336854	0.176397475534954	0.501609683310942	1.57163422596724	-14.9579371807812	-14.9628004998079	1.0329370059658	1.02739543150034	1.02777221330533	0.746280344241853	2895.00504493869	4649.75652546452	0.484530537146791	0.863678222208546	0.625510666552508	0.0352080980330217	0.995877501471796	0.997432431819799	4350	14470	3306	2923	2290	1597	1073	514	5	4	3	2	0	0	15474	15857	16490	17183	17707	18266	35	36	37	38	40	40
C3_HEAD_AND_NECK	60_70	UKBB	HYPOT_THYRO_INCL	0.200879736956191	-0.339999495335263	-0.0210577399996392	1.04617741886626	-13.7380248672118	-13.7485179203592	1.00508454640882	1.00445945162899	1.00444745032841	0.713570167613565	1224.93709734869	1955.86160153979	0.841587320336592	0.734993950011938	0.983273973210531	0.142616390169795	0.99105168079737	0.994391402830046	4350	68661	3306	2923	2290	1597	1073	514	5	4	3	2	0	0	69397	69780	70413	71106	71630	72189	303	304	305	306	308	308
C3_HEAD_AND_NECK	60_70	UKBB	I9_ABAORTANEUR	-11.8723428161678	2.08272938696081	-11.8750600370093	-11.8716376884861	-11.9687199693873	-11.9891176322669	1249.00990506505	1.00452444022354	1466.29460495705	2236.24752541835	2996.4569093125	9473.5766623759	0.99241589970673	0.0381398446054424	0.993538253870401	0.995764264991371	0.996813025592518	0.998990251555043	272	66426	259	181	95	43	17	4	1	1	0	0	0	0	66164	66242	66328	66380	66406	66419	274	274	275	275	275	275
C3_HEAD_AND_NECK	60_70	UKBB	I9_AF	-0.0843972384985673	0.108509383333502	0.560313960719075	1.4422737560557	0.608949287252072	-12.6345194294888	1.01074066878852	0.720223002901146	0.720104174280618	0.59333370689877	1.0088104868336	1317.74778873828	0.933453668508328	0.880243286803428	0.436509323759663	0.0150656555702089	0.546088994983975	0.992350028116311	4506	28742	3886	3025	1978	1217	724	293	7	6	5	4	1	0	29247	30108	31155	31916	32409	32840	108	109	110	111	114	115
C3_HEAD_AND_NECK	60_70	UKBB	I9_ANEURYSM	-11.4426675044584	-11.4382539951236	-11.4022494276661	4.13668073691548	-11.3836145587303	-11.2545738761983	2035.01635805341	1565.90137797094	1945.40603173056	1.00689408102366	2216.17278300114	3861.15329738099	0.995513608728322	0.994171839149758	0.995323533216011	3.98483143478997e-05	0.995901596467985	0.997674311966688	113	64722	86	75	53	35	29	13	1	1	1	1	0	0	64476	64487	64509	64527	64533	64549	272	272	272	272	273	273
C3_HEAD_AND_NECK	60_70	UKBB	I9_ANGINA	0.883491928939413	-0.347129344885664	1.05499690624519	-14.2316477525869	-14.2183462879709	-14.1913088476312	0.715096501504266	1.00489702942046	0.585533402882568	1478.27426726689	1610.52752017527	2851.7725624353	0.216649573049644	0.729765319269508	0.0715814955440224	0.992318721319522	0.992956064720354	0.996029494201908	3196	59440	2560	2213	1669	1143	727	275	5	3	3	0	0	0	59830	60177	60721	61247	61663	62115	241	243	243	246	246	246
C3_HEAD_AND_NECK	60_70	UKBB	I9_AORTANEUR	-12.8838206965158	-12.8836991269778	2.14470883744767	-12.8710226879323	-12.8916163567119	-12.8496220597934	1618.14277952769	1367.78042239828	1.00467168164221	2609.1657844305	3528.67026483411	7147.22329814094	0.993647227467096	0.992484500844455	0.0327825781525465	0.99606404901714	0.997085021268311	0.9985655255051	468	66662	427	315	176	86	38	13	1	1	1	0	0	0	66428	66540	66679	66769	66817	66842	274	274	274	275	275	275
C3_HEAD_AND_NECK	60_70	UKBB	I9_ARTEMBTHR	-12.208589515624	-12.2052085477575	-12.2038491897202	-12.1705052454816	-12.2078647719177	-12.0365082651138	1757.7864634352	1460.39536801692	1766.25869769657	2154.22501096846	2270.46185183887	3598.09103687099	0.994458390156922	0.993331782399542	0.994487112568801	0.995492296985715	0.995709938979566	0.99733088293202	250	66165	207	145	97	67	46	18	0	0	0	0	0	0	65937	65999	66047	66077	66098	66126	271	271	271	271	271	271
C3_HEAD_AND_NECK	60_70	UKBB	I9_ARTEMBTHRLOW	-12.2550060258958	-12.2445219010331	-12.1790945866584	-12.1659095306592	-12.2566169592775	-12.1756380260646	2255.36960609625	1863.10753809731	2333.21935029625	3038.23047251057	3269.11459771154	5020.02400995538	0.995664554511199	0.994756263688338	0.995835167659937	0.996805059547042	0.997008565397013	0.998064801272874	145	66047	124	88	60	34	23	8	0	0	0	0	0	0	65799	65835	65863	65889	65900	65915	269	269	269	269	269	269
C3_HEAD_AND_NECK	60_70	UKBB	I9_ARTEMBTHRNAS	-12.208589515624	-12.2052085477575	-12.2038491897202	-12.1705052454816	-12.2078647719177	-12.0365082651138	1757.7864634352	1460.39536801692	1766.25869769657	2154.22501096846	2270.46185183887	3598.09103687099	0.994458390156922	0.993331782399542	0.994487112568801	0.995492296985715	0.995709938979566	0.99733088293202	250	66165	207	145	97	67	46	18	0	0	0	0	0	0	65937	65999	66047	66077	66098	66126	271	271	271	271	271	271
C3_HEAD_AND_NECK	60_70	UKBB	I9_ARTOTH	-12.5987190601445	1.15948977543638	1.5529117331618	-12.5387993288799	2.06533468312213	-12.3744833199443	1275.14572995498	1.00411610176008	1.00395364734366	1396.62671023948	1.00362041122532	2291.6176469435	0.99211685406533	0.248198240618702	0.121912385664349	0.992836754499385	0.0396012415979468	0.995691532040932	751	66570	605	520	375	254	176	83	3	3	2	1	1	0	66442	66527	66672	66793	66871	66964	271	271	272	273	273	274
C3_HEAD_AND_NECK	60_70	UKBB	I9_ATHSCLE	-12.6952031483499	1.78981742469444	-12.7169277331329	-12.6966474812356	-12.6345497564685	-12.3676819262553	1710.69268027193	1.00415117817586	1756.23300719569	2384.79745110028	3030.39124726396	4993.44089059571	0.99407888177028	0.0746810452721546	0.994222548153137	0.995752087399735	0.996673405459889	0.99802381312026	399	66606	350	267	168	96	44	14	1	1	0	0	0	0	66381	66464	66563	66635	66687	66717	273	273	274	274	274	274
C3_HEAD_AND_NECK	60_70	UKBB	I9_AVBLOCK	-14.2709118260138	-14.2549397531405	-14.2473476386447	-14.2327770197714	-14.2247038081803	-14.1708103951198	2609.82048544634	2141.74180760739	2727.35063950869	3601.15226439506	4355.82385818826	8326.42069505526	0.995637062574248	0.994689503501671	0.995831967167472	0.996846541705836	0.99739437320086	0.998642073733223	783	54878	681	525	313	188	106	39	0	0	0	0	0	0	54766	54922	55134	55259	55341	55408	214	214	214	214	214	214
C3_HEAD_AND_NECK	60_70	UKBB	I9_CARDARR	-13.8538515563813	-13.8457315656593	-13.821221909402	3.45698111080459	-13.8309335484489	-13.8205690866454	5146.69326880714	3997.96971340215	4622.60354885231	1.01818136434876	7276.06302657423	12225.8370530849	0.997852259628012	0.997236779125841	0.997614391321737	0.000685657556192019	0.998483316918277	0.999098039970657	361	23190	324	132	97	62	36	16	1	1	1	1	0	0	23152	23344	23379	23414	23440	23460	74	74	74	74	75	75
C3_HEAD_AND_NECK	60_70	UKBB	I9_CARDMPRI	-13.2097041231843	-13.1982744849051	-13.1929355947794	-13.1969126927447	-13.2316679930753	-13.3145751423703	2782.45116007207	2250.97990267999	2645.11662501268	3134.19809105243	3720.81620261077	6032.06969550354	0.996212052333016	0.995321753388528	0.99602044163971	0.996640422376571	0.99716263293343	0.998238832465562	274	53494	219	185	132	91	49	29	0	0	0	0	0	0	53344	53378	53431	53472	53514	53534	205	205	205	205	205	205
C3_HEAD_AND_NECK	60_70	UKBB	I9_CARDMYO	2.16899156624874	-13.7179259474966	-13.7269655475757	-13.6959436883448	-13.7512534932262	-13.8476987772401	1.00581860819634	2214.57589932543	2745.38896172752	3369.36103799844	3851.095792544	6909.31890973614	0.0310490071505752	0.995057630976878	0.996010587791295	0.996756728709656	0.997150969456643	0.998400876004649	485	53706	396	326	213	146	86	39	1	0	0	0	0	0	53588	53658	53771	53838	53898	53945	206	207	207	207	207	207
C3_HEAD_AND_NECK	60_70	UKBB	I9_CARDMYOOTH	-13.0384437852238	-13.1017066938569	-13.0942163534865	-13.1523559845002	-13.2774285995887	-13.3336879412972	2886.15568422149	2343.80530549934	2984.29239363211	3726.52175577297	4306.88366876615	8454.38183227877	0.99639550365751	0.995539904690243	0.996499123355501	0.997183958479442	0.997540254318188	0.998741630133627	239	53487	205	164	102	69	38	13	0	0	0	0	0	0	53317	53358	53420	53453	53484	53509	204	204	204	204	204	204
C3_HEAD_AND_NECK	60_70	UKBB	I9_CAVS	-13.3082534580334	-13.3015665181139	1.79145892740215	-13.3077626443587	2.75411071960718	-13.4597235046737	1822.20890448091	1480.44573694824	1.00362447293976	2537.49487131722	1.00349358353706	5413.05365425182	0.994172811062657	0.992831232174597	0.0742630553861717	0.995815554230525	0.00605990000097093	0.998016037675505	607	71218	534	406	248	144	75	38	0	1	2	1	1	0	70973	71101	71259	71363	71432	71469	318	317	316	317	317	318
C3_HEAD_AND_NECK	60_70	UKBB	I9_CAVS_DX	-13.3082534580334	-13.3015665181139	1.79145892740215	-13.3077626443587	2.75411071960718	-13.4597235046737	1822.20890448091	1480.44573694824	1.00362447293976	2537.49487131722	1.00349358353706	5413.05365425182	0.994172811062657	0.992831232174597	0.0742630553861717	0.995815554230525	0.00605990000097093	0.998016037675505	607	71218	534	406	248	144	75	38	0	1	2	1	1	0	70973	71101	71259	71363	71432	71469	318	317	316	317	317	318
C3_HEAD_AND_NECK	60_70	UKBB	I9_CAVS_OPERATIONS2	-13.3082534580334	-13.3015665181139	1.79145892740215	-13.3077626443587	2.75411071960718	-13.4597235046737	1822.20890448091	1480.44573694824	1.00362447293976	2537.49487131722	1.00349358353706	5413.05365425182	0.994172811062657	0.992831232174597	0.0742630553861717	0.995815554230525	0.00605990000097093	0.998016037675505	607	71218	534	406	248	144	75	38	0	1	2	1	1	0	70973	71101	71259	71363	71432	71469	318	317	316	317	317	318
C3_HEAD_AND_NECK	60_70	UKBB	I9_CAVS_RHEU	-13.3079327890676	-13.3020754005532	1.79172467297004	-13.3063853963447	2.7541113096492	-13.4597259842279	1821.55015692725	1481.227328134	1.00362802676925	2533.78864742678	1.00349361050227	5413.04328237276	0.994170844205929	0.992834740671858	0.0742211404515795	0.995809867299759	0.00605989050664885	0.998016033508576	607	71217	534	406	248	145	75	38	0	1	2	1	1	0	70972	71100	71258	71361	71431	71468	318	317	316	317	317	318
C3_HEAD_AND_NECK	60_70	UKBB	I9_CEREBDOTH	-13.2506544936678	-13.2500238324699	-13.2560139690316	2.35284798199797	2.63325634479616	-13.2978997500908	1624.21623012735	1388.06377049999	1852.69092017279	1.00377474139349	1.00361925233718	5311.53867027727	0.993490783327352	0.992383758499064	0.994291180183103	0.0190781720005339	0.00869649658959178	0.998002428584947	808	66929	711	511	289	168	97	36	1	2	2	2	1	0	66738	66938	67160	67281	67352	67413	287	286	286	286	287	288
C3_HEAD_AND_NECK	60_70	UKBB	I9_CEREBVASC	-13.9480762806856	0.688899235100948	-13.9155746140462	2.27128494450597	1.80234022929376	2.21546790006458	1322.29775922654	0.712354384525733	1309.57108945096	0.50720136392593	0.71196519333194	1.0037472730531	0.99158378038503	0.33350716052896	0.991521794207117	7.5319700381882e-06	0.0113575661704486	0.0273003041326862	2573	68801	2179	1616	1068	686	436	173	6	7	6	6	3	1	68897	69460	70008	70390	70640	70903	292	291	292	292	295	297
C3_HEAD_AND_NECK	60_70	UKBB	I9_CHD	-15.2323271562647	-15.245169767949	0.840429189798285	-15.2554244279312	-15.2444402598497	-15.2762836480951	2482.4595499129	1883.86172553811	0.712881770588774	2646.6006931468	2864.28718343659	5109.50901875226	0.995104225404479	0.99354318172355	0.238430807902582	0.995400892833013	0.995753482343379	0.997614508034745	2470	67553	1944	1670	1231	872	577	231	2	2	2	0	0	0	67783	68057	68496	68855	69150	69496	294	294	294	296	296	296
C3_HEAD_AND_NECK	60_70	UKBB	I9_CHD_NOREV	-15.2323271562647	-15.245169767949	0.840429189798285	-15.2554244279312	-15.2444402598497	-15.2762836480951	2482.4595499129	1883.86172553811	0.712881770588774	2646.6006931468	2864.28718343659	5109.50901875226	0.995104225404479	0.99354318172355	0.238430807902582	0.995400892833013	0.995753482343379	0.997614508034745	2470	67553	1944	1670	1231	872	577	231	2	2	2	0	0	0	67783	68057	68496	68855	69150	69496	294	294	294	296	296	296
C3_HEAD_AND_NECK	60_70	UKBB	I9_CONDUCTIO	1.2506339192482	-14.3406248640094	-14.324888116813	-14.2917451445347	-14.2830962792507	-14.2286685915744	0.714763660965355	1367.2873946162	1725.70738753677	2252.7774560646	2668.50756010427	5183.80281366152	0.0801672093429556	0.99163163981818	0.993376932909483	0.994938210040709	0.995729370320235	0.997809943560252	2071	56790	1791	1396	892	538	303	108	2	0	0	0	0	0	56841	57236	57740	58094	58329	58524	227	229	229	229	229	229
C3_HEAD_AND_NECK	60_70	UKBB	I9_CORATHER	0.880237959925695	0.320490100363372	0.376490514574168	0.375735915129334	0.636918401476367	1.04335521399706	0.50974887361181	0.508638768358707	0.58475776353007	0.71313624506506	0.712753159141041	1.00389660422075	0.084202317976606	0.528633259654649	0.519679108080718	0.598278198790578	0.371534310474935	0.298662700052318	6285	62898	5099	4384	3170	2116	1273	503	14	10	7	5	3	1	63811	64526	65740	66794	67637	68407	259	263	266	268	270	272
C3_HEAD_AND_NECK	60_70	UKBB	I9_CVD	1.52375645049714	-0.225988243642085	0.480507901570408	0.294508185054777	0.55155939825725	0.762919959360186	0.283223827761842	0.465210641235887	0.375886994441305	0.465152218895879	0.426835281231561	0.59024879516095	7.44679346296606e-08	0.62712587154156	0.201132831731273	0.526639823861381	0.196285581734128	0.196170330882529	17947	30297	13149	11501	9143	6980	5099	2391	33	18	18	11	7	3	34944	36592	38950	41113	42994	45702	118	133	133	140	144	148
C3_HEAD_AND_NECK	60_70	UKBB	I9_CVD_HARD	-14.3152103762019	0.218453477591406	0.547310665381647	1.33340804167179	0.421464512832674	-14.3164506701681	1316.61530362321	0.713203516199984	0.713043603767557	0.584497542664059	1.00380473953183	2745.42668157406	0.991324982875374	0.759377049871065	0.442742869161682	0.0225313282352875	0.674582595713555	0.995839326811219	3760	65681	3031	2454	1783	1232	809	328	7	7	6	4	1	0	66128	66705	67376	67927	68350	68831	275	275	276	278	281	282
C3_HEAD_AND_NECK	60_70	UKBB	I9_DISVEINLYMPH	0.87654636792652	0.36263721552092	-14.0506968828731	-14.0520124967934	0.402768013748956	-14.0008952248519	0.71358588804669	0.712532084052394	1089.1962306216	1293.05745882254	1.00343162912726	2088.25433629276	0.219308698190203	0.610793162998515	0.989707526643436	0.991329338797839	0.688132576283363	0.994650548905521	3441	65181	2691	2210	1701	1201	838	395	5	3	1	1	1	0	65637	66118	66627	67127	67490	67933	289	291	293	293	293	294
C3_HEAD_AND_NECK	60_70	UKBB	I9_DOAAC	1.01296479279015	0.93991851971849	0.207857696834658	0.618538430878209	0.837755591070696	1.89460135298222	0.713222205029756	0.583794685724497	1.00363781963983	1.00368269872028	1.00329112210403	1.00330954571545	0.155530441402634	0.107394462487563	0.835928412746225	0.537717062378882	0.403713497135775	0.058978742033751	2893	68908	2372	1914	1364	927	573	249	8	6	3	2	1	1	69130	69588	70138	70575	70929	71253	291	293	296	297	298	298
C3_HEAD_AND_NECK	60_70	UKBB	I9_DVTANDPULM	0.917579429886837	-14.2583374094414	-14.257518695094	-14.2949993614217	-14.2842560187101	2.7020298809226	1.00435670395242	1656.07634627863	2025.69174800569	2471.14393781041	2646.26543078181	1.00343120982714	0.360927513807247	0.993130530028057	0.99438425904107	0.995384447057059	0.995693125919852	0.00708568086972944	1677	69874	1426	949	622	408	276	102	1	0	0	0	0	1	69814	70291	70618	70832	70964	71138	310	311	311	311	311	310
C3_HEAD_AND_NECK	60_70	UKBB	I9_ENDOCARD	-12.3289664890922	-12.3075793282799	3.09965472413961	-12.260691175556	-12.375960153568	-12.4764721127084	2300.00559151581	1754.53700619522	1.00542716095898	2695.51617511396	3053.08080776735	6960.95312490143	0.99572303435304	0.994403112069814	0.00204978044690812	0.99637079437639	0.996765706147063	0.998569911481459	172	53514	144	119	81	51	33	11	1	1	1	0	0	0	53335	53360	53398	53428	53446	53468	206	206	206	207	207	207
C3_HEAD_AND_NECK	60_70	UKBB	I9_HEARTFAIL	-12.7699720010341	0.862987280091029	0.594079873181047	1.12621905750547	2.10986283708787	-12.8232126317963	790.638950818319	0.712227970544231	1.00363762387096	1.00362567562441	0.711835444208596	2125.82391359888	0.98711356111431	0.225637643858795	0.553899696023233	0.261798453513809	0.00303692436473571	0.995187098392241	2012	70163	1736	1287	809	489	262	105	5	5	4	3	2	0	70129	70578	71056	71376	71603	71760	305	305	306	307	308	310
C3_HEAD_AND_NECK	60_70	UKBB	I9_HEARTFAIL_ALLCAUSE	-13.4030227577968	0.961402076418343	0.683568770043143	1.22072246950814	1.51504258813254	-13.4441205021089	1138.05410598653	0.713792254591663	1.00479059966968	1.00477682397384	1.00442864770742	3048.28195255864	0.990603418886278	0.178014567601397	0.496308397381213	0.224396980577235	0.131461754269355	0.996481027157735	1992	58960	1720	1273	800	484	258	105	4	4	3	2	1	0	58990	59437	59910	60226	60452	60605	238	238	239	240	241	242
C3_HEAD_AND_NECK	60_70	UKBB	I9_HEARTFAIL_AND_CHD	-12.7487363547347	1.2704952288379	1.69921893274553	-12.7788715705424	-12.774965649255	-12.7084755593873	1366.65305614873	1.00427906054713	1.00424205590047	1783.04615801906	2158.66042149076	3822.14737248492	0.992557092426923	0.205841982360266	0.0906381185069477	0.994281708860914	0.995278141824636	0.997347073053784	642	66449	560	419	266	163	85	29	2	2	1	0	0	0	66243	66384	66537	66640	66718	66774	286	286	287	288	288	288
C3_HEAD_AND_NECK	60_70	UKBB	I9_HEARTFAIL_EXMORE	-12.7699720010341	0.862987280091029	0.594079873181047	1.12621905750547	2.10986283708787	-12.8232126317963	790.638950818319	0.712227970544231	1.00363762387096	1.00362567562441	0.711835444208596	2125.82391359888	0.98711356111431	0.225637643858795	0.553899696023233	0.261798453513809	0.00303692436473571	0.995187098392241	2012	70163	1736	1287	809	489	262	105	5	5	4	3	2	0	70129	70578	71056	71376	71603	71760	305	305	306	307	308	310
C3_HEAD_AND_NECK	60_70	UKBB	I9_HEARTFAIL_NS	-12.7699720010341	0.862987280091029	0.594079873181047	1.12621905750547	2.10986283708787	-12.8232126317963	790.638950818319	0.712227970544231	1.00363762387096	1.00362567562441	0.711835444208596	2125.82391359888	0.98711356111431	0.225637643858795	0.553899696023233	0.261798453513809	0.00303692436473571	0.995187098392241	2012	70163	1736	1287	809	489	262	105	5	5	4	3	2	0	70129	70578	71056	71376	71603	71760	305	305	306	307	308	310
C3_HEAD_AND_NECK	60_70	UKBB	I9_HYPERTENSION	1.5296294108629	-0.414250137306661	-0.103917463048395	0.543184553990579	0.667610207618566	-13.5338726890494	0.311215330746349	0.587857385688454	0.587776958019513	0.5121061342555	0.511290185379549	996.550093216516	8.87736353785383e-07	0.48101067660779	0.859667497852167	0.288831961443398	0.191642213888506	0.989164482336333	11634	41087	8980	7795	5819	4185	2803	1198	20	9	10	8	4	0	43551	44736	46712	48346	49728	51333	170	181	180	182	186	190
C3_HEAD_AND_NECK	60_70	UKBB	I9_HYPERTROCARDMYOP	3.64319126902343	-11.7194274505493	-11.8079098867465	-11.7771276627807	-11.7893988570903	-11.9508511082561	1.00488948845528	1781.02871847009	2104.66244117244	2396.07981382819	3215.65971262072	6900.24173592735	0.000288442407109848	0.994749841679083	0.995523605408005	0.9960782815152	0.997074765647784	0.998618107135152	101	71600	81	61	40	32	17	5	1	0	0	0	0	0	71299	71319	71340	71348	71363	71375	320	321	321	321	321	321
C3_HEAD_AND_NECK	60_70	UKBB	I9_HYPOTE	0.51729438649316	-14.2367502929363	-14.2297772444273	1.04709496803174	-14.2232833875795	3.28750881459067	1.00418747811705	1298.76166394001	1598.45725808354	1.00334292005202	2373.14302939997	0.712120866749447	0.606457107027389	0.991253933586025	0.992897170350089	0.296667588196313	0.995217957731036	3.90258544242563e-06	2506	70007	2135	1573	1046	630	364	122	2	2	3	3	2	2	70066	70628	71155	71571	71837	72079	310	310	309	309	310	310
C3_HEAD_AND_NECK	60_70	UKBB	I9_HYPTENS	1.53533448654743	-0.405971664691187	-0.0953995385868057	0.551706803986964	0.677753546803635	-13.5353175435205	0.311401233312369	0.587971235986285	0.587889932488723	0.512238965963815	0.511419550062435	1002.08511823552	8.20589252130869e-07	0.489903838717403	0.871089702953027	0.281458080799578	0.185091625655266	0.989223178430875	11617	41086	8967	7785	5809	4178	2796	1195	20	9	10	8	4	0	43547	44729	46705	48336	49718	51319	169	180	179	181	185	189
C3_HEAD_AND_NECK	60_70	UKBB	I9_HYPTENSESS	1.53589506796747	-0.406017711425978	-0.0944806180394445	0.55353022979429	0.678680292930843	-13.5356747266882	0.311397000563509	0.587971519748318	0.587888204637378	0.512244880570572	0.51142915863847	1004.10378771392	8.12781437433019e-07	0.489854816060349	0.872320332928259	0.279876462269613	0.184499757286016	0.989244559245296	11606	41079	8958	7781	5805	4172	2793	1192	20	9	10	8	4	0	43538	44715	46691	48324	49703	51304	169	180	179	181	185	189
C3_HEAD_AND_NECK	60_70	UKBB	I9_HYPTENSHR	-14.1504427065576	-14.1312895225773	-14.1480614380812	-14.1485176678503	-14.0994397391503	-14.1673616406766	3837.80783301359	3045.99521300803	3459.49209992605	3984.93461551934	3957.64643964857	6050.15323768598	0.997058113727024	0.996298386405776	0.996736952132342	0.997167115354054	0.997157476884675	0.998131632647011	381	32970	313	247	190	140	99	50	0	0	0	0	0	0	32906	32972	33029	33079	33120	33169	132	132	132	132	132	132
C3_HEAD_AND_NECK	60_70	UKBB	I9_HYPTENSPOR	2.92412629368509	2.70908838631932	-11.275994336441	-11.2045649317207	-11.1382685160894	-11.1583233457034	1.00501529029983	1.00434628258747	1428.12777199082	1665.22587218863	2112.26590961293	3691.88280355248	0.00361967856563617	0.00698906428700304	0.993700249735382	0.994631429848513	0.995792664523316	0.997588482397454	210	71049	177	117	67	43	27	7	1	1	0	0	0	0	70765	70825	70875	70899	70915	70935	316	316	317	317	317	317
C3_HEAD_AND_NECK	60_70	UKBB	I9_HYPTENSRD	-14.1374895956818	-14.1259808141933	-14.1452285382015	-14.1347018103427	-14.071184523225	-14.1488829942816	4031.98993805543	3183.091366463	3606.27278712709	4169.08271458504	4274.0289598246	6839.17321474327	0.997202358702108	0.996459144993005	0.996870389128684	0.997294887265984	0.997373166932867	0.998349337429181	327	32765	273	222	173	129	87	40	0	0	0	0	0	0	32688	32739	32788	32832	32874	32921	131	131	131	131	131	131
C3_HEAD_AND_NECK	60_70	UKBB	I9_ICH	-12.0550730930195	-12.0615279976327	-12.0701423936691	-12.0952892789199	-12.1044732410955	-12.1771697862509	1890.54373201817	1519.23241229352	1953.95378020353	2315.2645952479	2538.69965853521	4057.45676274502	0.994912314718677	0.993665481467504	0.995071265701499	0.99583175041983	0.99619571551527	0.99760540610796	233	66779	196	127	80	57	36	14	0	0	0	0	0	0	66531	66600	66647	66670	66691	66713	285	285	285	285	285	285
C3_HEAD_AND_NECK	60_70	UKBB	I9_IHD	1.13495585338934	0.0686205660782969	0.398935755801553	-0.293654939065615	-14.2402413139716	-14.2405489452215	0.458187786135583	0.584920882585905	0.584787813433704	1.00424743818435	1214.41837091285	2094.72651965403	0.0132471886010395	0.906609662920651	0.495119511880125	0.769970920879454	0.990644238768056	0.994575794733426	6238	62722	4989	4312	3148	2130	1301	513	11	6	4	1	0	0	63703	64380	65544	66562	67391	68179	257	262	264	267	268	268
C3_HEAD_AND_NECK	60_70	UKBB	I9_INTRACRA	-13.1916648605932	-13.1984188888369	-13.1985625434505	2.89331959174752	-13.1878492273596	-13.2525594728889	2696.92230273988	2108.714109046	2513.76426625811	1.00412785460732	3315.50157087701	5126.56396602304	0.996097261036452	0.995006081736594	0.99581071262975	0.00395880826969921	0.996826316224839	0.997937409756786	387	65139	310	216	152	108	69	30	1	1	1	1	0	0	64942	65036	65100	65144	65183	65222	273	273	273	273	274	274
C3_HEAD_AND_NECK	60_70	UKBB	I9_ISCHHEART	1.13824039476265	0.0724031274147419	0.401152346038356	-0.29345660628491	-0.0320829341276926	-13.2285541933811	0.458243979027722	0.584969060789036	0.584829119928906	1.0042753125458	1.0039558244744	1266.73697722299	0.0129945785048801	0.901495346159963	0.492756703636086	0.770128108613965	0.974506725389211	0.99166783041829	6268	62697	5013	4331	3162	2143	1307	514	12	7	5	2	1	0	63684	64366	65535	66554	67390	68183	256	261	263	266	267	268
C3_HEAD_AND_NECK	60_70	UKBB	I9_K_CARDIAC	1.53105963505723	-0.344211444708944	0.510621669172375	0.52411169288013	0.442452856273408	0.0294869471806139	0.286299241090755	0.51397949710606	0.396139078686757	0.462795697966937	0.513252198826137	1.00647154405117	8.90494281122228e-08	0.503049826401396	0.197399493602389	0.257428311087574	0.388655931853848	0.976627441904179	15223	35977	11663	10043	7593	5442	3664	1618	28	14	15	9	4	1	39368	40988	43438	45589	47367	49413	141	155	154	160	165	168
C3_HEAD_AND_NECK	60_70	UKBB	I9_LBBB	-14.1837910013068	-14.1585272741178	-14.1259243971918	-14.0869338763196	-14.0627302999778	-14.1895558600086	2812.01483556742	2270.42650094946	2886.83986332859	3798.9150168159	4533.34102482366	8597.011022197	0.995975490696966	0.995024372252662	0.996095795908338	0.99704133384378	0.997524912127216	0.998683074573746	703	54402	623	459	294	168	97	31	0	0	0	0	0	0	54274	54438	54603	54729	54800	54866	208	208	208	208	208	208
C3_HEAD_AND_NECK	60_70	UKBB	I9_LYMPHOTH	2.5545854074466	-12.5722578401124	-12.521759525761	-12.565211799908	-12.5797765807388	-12.7088439655853	1.00467465203277	1666.19890865076	2072.04661893186	2654.60257466247	3035.55208014185	5303.31715194052	0.0109999888507234	0.993979641213676	0.995178265924511	0.996223332578165	0.996693457889231	0.998087955068512	377	63072	320	205	135	86	54	19	1	0	0	0	0	0	62851	62966	63036	63085	63117	63152	277	278	278	278	278	278
C3_HEAD_AND_NECK	60_70	UKBB	I9_MI	-14.29672206725	-14.3181195534776	1.07069922102289	0.771382140952802	-14.3292010959693	-14.3613894699261	1739.6501686063	1326.19706717383	0.714175437854659	1.00491511047866	2077.83865751557	3767.80498137858	0.993442931451431	0.99138590720744	0.133819066168094	0.442719361338337	0.994497668208772	0.996958785489068	2052	59081	1623	1377	997	689	453	185	3	3	3	1	0	0	59267	59513	59893	60201	60437	60705	240	240	240	242	243	243
C3_HEAD_AND_NECK	60_70	UKBB	I9_MI_STRICT	-14.29672206725	-14.3181195534776	1.07069922102289	0.771382140952802	-14.3292010959693	-14.3613894699261	1739.6501686063	1326.19706717383	0.714175437854659	1.00491511047866	2077.83865751557	3767.80498137858	0.993442931451431	0.99138590720744	0.133819066168094	0.442719361338337	0.994497668208772	0.996958785489068	2052	59081	1623	1377	997	689	453	185	3	3	3	1	0	0	59267	59513	59893	60201	60437	60705	240	240	240	242	243	243
C3_HEAD_AND_NECK	60_70	UKBB	I9_NCMI	-13.3486609033617	-13.3629324902982	1.1807159610936	1.41506706724206	-13.3721753414342	-13.3853165746672	1736.76215958975	1279.70275060042	1.00394010868916	1.00373430413428	1666.30571317814	3087.44204796399	0.993867562393871	0.9916684685143	0.239562082114521	0.158598027087178	0.993597010653643	0.996540856860039	776	70716	602	517	396	310	240	102	2	2	2	1	0	0	70576	70661	70782	70868	70938	71076	312	312	312	313	314	314
C3_HEAD_AND_NECK	60_70	UKBB	I9_NONISCHCARDMYOP	-13.7343894268081	-13.7312053278462	-13.7506121398914	-13.7624523545453	2.14547662751799	-13.8578478870688	2008.37001901266	1631.10169530654	2006.77998476417	2605.86660292458	1.00454750558216	4900.82844070798	0.994543648949899	0.99328319787803	0.994532875871333	0.995786124587818	0.0326986362651109	0.997743861415621	950	57106	803	594	384	236	138	65	0	0	1	1	1	0	57023	57232	57442	57590	57688	57761	230	230	229	229	229	230
C3_HEAD_AND_NECK	60_70	UKBB	I9_NONRHEVALV	0.768996047895625	-13.4722302100609	0.787808823041696	1.36391155832891	1.68984917091584	-13.4303346640648	1.0054394585816	1009.53611019591	1.00493019268535	1.00493139576993	1.00465137455511	3188.19975688155	0.444369353492687	0.989352569630148	0.433073070641781	0.174711769939747	0.0925639067983051	0.996638910419839	1811	56123	1563	1209	773	452	250	113	1	1	3	2	1	0	56150	56504	56940	57261	57463	57600	220	220	218	219	220	221
C3_HEAD_AND_NECK	60_70	UKBB	I9_NSTEMI	-13.2110462923744	-13.2393377669795	-13.2239322552671	-13.2097141825184	-13.2732753710108	-13.2935765174108	1589.03025405498	1297.25056882364	1752.4747674804	2486.80789855844	3725.89814117714	6177.59570764553	0.993366540120765	0.991857178496299	0.993979330575505	0.995761724321735	0.997157592964731	0.998283032464895	707	71366	616	484	292	151	54	22	0	0	0	0	0	0	71139	71271	71463	71604	71701	71733	318	318	318	318	318	318
C3_HEAD_AND_NECK	60_70	UKBB	I9_OTH	1.13525530185904	-14.6797224325841	-14.6686226648748	0.96954878412054	-14.6493388461995	2.45145514697258	0.712981310334729	1560.8086084017	1917.13803009094	1.00335206404429	2808.46780716098	1.00338704541117	0.111325137185194	0.992495844048606	0.993895195247254	0.33388925759485	0.995838147669582	0.0145584746655203	2679	70094	2276	1683	1117	678	398	139	3	1	2	2	1	1	70184	70777	71343	71782	72062	72321	310	312	311	311	312	312
C3_HEAD_AND_NECK	60_70	UKBB	I9_OTHANEUR	-12.3749245188895	-12.338485168057	-12.2777501595713	3.21902798086594	3.45106883515832	-12.2572345936165	2245.2619741194	1660.41602304954	1939.05075151748	1.00426406452589	1.00465572847092	5878.82975738623	0.995602423530598	0.994071006253367	0.994947960063538	0.00134893594845775	0.000592387550640325	0.998336428922376	197	66116	153	133	103	70	49	16	2	2	2	2	1	0	65888	65908	65938	65971	65992	66025	270	270	270	270	271	272
C3_HEAD_AND_NECK	60_70	UKBB	I9_OTHARR	-13.7625628759665	-13.7413807384478	2.07733675505973	-13.7780046451684	-13.7736047535089	-13.7220219151006	1940.29167524326	1521.56069468143	0.71394301514602	2425.86764553509	2737.87670280922	4689.76318751419	0.994340621825427	0.992794315378956	0.00361813505254454	0.995468343830704	0.9959860499881	0.997665431415373	967	54603	801	638	425	265	166	68	1	2	2	0	0	0	54549	54712	54925	55085	55184	55282	219	218	218	220	220	220
C3_HEAD_AND_NECK	60_70	UKBB	I9_OTHHEART	0.233966259655025	-1.34236177584783	0.663339659799025	1.31695796281484	0.49734370621424	-13.2893560958934	0.584816213507729	1.0038596423689	0.455618402888713	0.417482927246539	0.712105785931733	1207.38073804403	0.689106424221207	0.181157146697714	0.1454173365373	0.00160762729712407	0.484919152457261	0.991218049432175	8908	64046	7475	5904	4043	2562	1527	628	12	10	12	8	2	0	65197	66768	68629	70110	71145	72044	270	272	270	274	280	282
C3_HEAD_AND_NECK	60_70	UKBB	I9_OTHILLHEART	0.659339195306541	0.233458739724427	1.47511472731163	-13.405926268359	-13.3813562946344	-13.3982010619106	1.00586992874112	1.00517070403327	0.714280051698736	1589.50576508287	1951.10159551589	3709.39401010758	0.512151352848752	0.816337784369787	0.0389062568357803	0.993270704002057	0.994527863687647	0.997118075217641	2080	56572	1785	1376	846	478	247	88	4	3	2	0	0	0	56651	57060	57590	57958	58189	58348	212	213	214	216	216	216
C3_HEAD_AND_NECK	60_70	UKBB	I9_OTHINTRACRA	-12.1414434867465	-12.1478789568206	-12.1431970059335	-12.1714553540214	-12.2137792175855	-12.1786936621735	2504.39148526887	2084.93344793898	2521.67355453661	3063.05452188608	3771.07605522994	4840.98893733793	0.996131821876696	0.99535114646707	0.996157777065905	0.996829507707642	0.997415812174969	0.99799272803148	135	64809	113	70	48	30	17	10	0	0	0	0	0	0	64559	64602	64624	64642	64655	64662	272	272	272	272	272	272
C3_HEAD_AND_NECK	60_70	UKBB	I9_OTHOTH	3.02548705052828	-12.3049964374793	-12.2785251152779	-12.2196795051164	-12.1520787860765	-12.0714881522325	1.0054998219614	1724.87481792133	2191.09092978312	2688.15119420733	2666.3382833541	4062.5453638122	0.00262162243073044	0.994308060329272	0.995528805212566	0.9963730239364	0.996363581268402	0.997629161280272	208	66356	170	131	80	53	39	18	1	0	0	0	0	0	66112	66151	66202	66229	66243	66264	281	282	282	282	282	282
C3_HEAD_AND_NECK	60_70	UKBB	I9_OTHPER	1.7879938771266	1.32523578470711	-13.765653282601	-13.7683543573204	-13.7294415172493	2.57327673073219	0.713563650790023	0.712708699245911	1545.75997878866	1892.82482397973	2049.20899727957	1.00349650662681	0.0122200815770833	0.0629654480785157	0.99289459088094	0.99419626139966	0.994654314188912	0.0103380984392652	1358	67195	1094	901	673	461	291	121	4	2	0	0	0	1	67173	67366	67594	67806	67976	68146	282	284	286	286	286	285
C3_HEAD_AND_NECK	60_70	UKBB	I9_PAD	1.41513489086645	1.72294447181073	-12.6708608780947	-12.6922840859023	-12.7350075801176	-12.5929401975787	1.00471185544177	0.712711350739237	1174.8591597698	1517.96728548185	1801.63146514522	3293.43979047924	0.158983584582247	0.0156296560140956	0.991394978542477	0.993328670774926	0.994360122194411	0.996949181186031	862	67043	743	565	368	226	117	38	3	2	0	0	0	0	66879	67057	67254	67396	67505	67584	280	281	283	283	283	283
C3_HEAD_AND_NECK	60_70	UKBB	I9_PAROXTAC	1.80532673351525	-13.8418977231286	1.53377761163316	2.08295895590629	2.29730366918015	-13.7343180807836	1.0157107167463	1916.76022199614	1.0134077063069	1.01298955067981	1.01245068648063	5011.07574095667	0.0755020452106911	0.994238120988541	0.130156446057437	0.0397585018656341	0.02326513897273	0.99781316683353	945	23429	757	617	462	302	192	75	3	2	3	2	1	0	23538	23678	23833	23993	24103	24220	76	77	76	77	78	79
C3_HEAD_AND_NECK	60_70	UKBB	I9_PERICAOTH	-13.1351830046228	-13.1458157662247	-13.1073379499731	-13.1328647889942	-13.1511293194745	-13.1417598319796	2259.15039249394	1853.02869522377	2311.84719144946	2895.68560291548	3571.64740385912	5984.2502339012	0.995360954848515	0.994339669166439	0.995476307174061	0.996381349507872	0.997062123400161	0.998247800737974	419	53776	360	255	165	107	60	20	0	0	0	0	0	0	53627	53732	53822	53880	53927	53967	208	208	208	208	208	208
C3_HEAD_AND_NECK	60_70	UKBB	I9_PHLETHROM	1.23097334332875	-14.181271386758	-14.19388571289	-14.2002486634832	1.57074748922485	-14.2006126953193	1.00497041396565	1759.40209925283	2007.22379716152	2413.79586435694	1.00397290676377	4244.60914871546	0.220618493646409	0.993568897650593	0.99435788480575	0.995306109360246	0.117692742627091	0.997330630903808	1252	63651	1009	795	599	413	270	114	2	1	1	1	1	0	63619	63833	64029	64215	64358	64514	273	274	274	274	274	275
C3_HEAD_AND_NECK	60_70	UKBB	I9_PHLETHROMBDVTLOW	-14.1224919608155	-14.1338150176022	-14.1284004469321	-14.1382075192082	-14.1275392866245	-14.0216688164117	2783.04719273003	2330.66456336891	2711.37190138749	3309.12525095681	3609.20998105728	6681.4535047112	0.995951175400211	0.995161429986616	0.99584240672928	0.996591055846563	0.996876846525056	0.998325564213614	720	63387	602	426	303	201	130	46	0	0	0	0	0	0	63235	63411	63534	63636	63707	63791	270	270	270	270	270	270
C3_HEAD_AND_NECK	60_70	UKBB	I9_PULMEMB	1.34698268462266	-13.2418205167457	-13.253157291375	-13.3055070057144	-13.2965683426528	3.06464870687615	1.00449564019075	1229.41170210517	1525.40462129888	1880.46602225466	2007.76847857947	1.00345789333368	0.179935311183354	0.991406263786695	0.993067834986063	0.994354500477441	0.994715999799661	0.00225745854266274	1163	69726	994	640	413	270	180	72	1	0	0	0	0	1	69583	69937	70164	70307	70397	70505	311	312	312	312	312	311
C3_HEAD_AND_NECK	60_70	UKBB	I9_PULMHEART	1.10946162298667	-14.2331218686815	-14.2357139995986	-14.2701121052685	-14.2673219487491	2.97674119341238	1.0042348242123	1799.06301111115	2263.57588120945	2832.48347125434	3081.55411263731	1.00323978014702	0.269253602077713	0.993687675386995	0.994982107013914	0.995980257579633	0.996305878520799	0.003005954467559	1436	70225	1243	808	506	320	208	81	1	0	0	0	0	1	70102	70537	70839	71025	71137	71264	315	316	316	316	316	315
C3_HEAD_AND_NECK	60_70	UKBB	I9_PULMOTHHD	-12.0208399666605	-12.0469565115311	-12.0093660405665	-11.9474989334245	-11.9375144105414	-11.7811564997574	1471.6009696319	1298.03199531363	1729.80878129495	2351.81403518489	2837.1517456848	5711.76597836297	0.99348251587663	0.992594987911756	0.99446065317889	0.995946667638725	0.996642854809134	0.998354274973801	326	68874	298	186	103	56	32	10	0	0	0	0	0	0	68596	68708	68791	68838	68862	68884	306	306	306	306	306	306
C3_HEAD_AND_NECK	60_70	UKBB	I9_RBBB	2.39156853364966	-13.3916948048418	-13.400198168408	-13.3810434630273	-13.4061299233582	-13.2546303782878	0.715398655509298	1502.9642927531	1928.75022929755	2535.13617521297	3110.41363125496	6512.50638380765	0.000828817289104944	0.992890792417578	0.994456656411898	0.995788597663145	0.996561064785508	0.998376100227239	660	54423	571	438	289	167	86	32	2	0	0	0	0	0	54295	54428	54577	54699	54780	54834	215	217	217	217	217	217
C3_HEAD_AND_NECK	60_70	UKBB	I9_RHEUFEV	-13.6362668657151	-13.6535690720971	-13.635774800942	2.03526217665189	-13.5703994621786	-13.4071903974095	1687.3440636138	1435.46609320754	1877.66098236807	1.00345873697453	2836.91951497409	6667.08963480671	0.993551968088066	0.992410961322881	0.99420572794491	0.0425350448367908	0.996183335175655	0.998395494346425	1032	70776	923	657	392	223	130	33	1	1	1	1	0	0	70574	70840	71105	71274	71367	71464	310	310	310	310	311	311
C3_HEAD_AND_NECK	60_70	UKBB	I9_RHEUVALV	-13.6335165021195	-13.6487800365677	-13.6316606911161	2.01943821284114	-13.5713877872399	-13.4296744091447	1677.36358722507	1425.60042145532	1854.87289480245	1.00346014655531	2799.15954573493	6517.58826303412	0.993514910757711	0.992361124243868	0.994136313205407	0.0441699152127282	0.99613156799966	0.998355937525854	1042	70792	931	664	400	228	132	34	1	1	1	1	0	0	70592	70859	71123	71295	71391	71489	310	310	310	310	311	311
C3_HEAD_AND_NECK	60_70	UKBB	I9_SAH	-12.1852715108502	-12.2094674654248	-12.2228981847926	3.5569647875034	-12.2013509980818	-12.2243255479402	2506.16093634676	1896.12552657016	2119.37567551914	1.00444333580478	2672.02417730129	3908.21718399022	0.996120599615143	0.994862324181554	0.995398452572421	0.000398266371331977	0.996356606413673	0.997504339125032	182	66625	135	100	80	58	41	20	1	1	1	1	0	0	66387	66422	66442	66464	66481	66502	284	284	284	284	285	285
C3_HEAD_AND_NECK	60_70	UKBB	I9_SAHANEUR	-12.1092711374888	-12.135430950239	-12.1087404892101	3.27368395186871	-12.1090997532975	-12.1215647560329	1976.91803922859	1533.33296682034	1786.8607789803	1.00468690741646	2215.13257261169	3511.16995333401	0.995112726034203	0.993685277679033	0.994593141638656	0.00112037588221305	0.99563835784001	0.997245479344864	254	64850	194	150	113	78	58	25	1	1	1	1	0	0	64637	64681	64718	64753	64773	64806	272	272	272	272	273	273
C3_HEAD_AND_NECK	60_70	UKBB	I9_SECONDRIGHT	-12.0224401820973	-12.0578256809267	-12.0088356429613	-11.9449841994675	-11.9373727429645	-11.781045992501	1526.39696860194	1332.95412307969	1762.51620141514	2357.23228082105	2836.6194968502	5710.77248949051	0.99371564512969	0.992782480977284	0.994563686614499	0.995956835581838	0.996642264743142	0.998354004111087	309	68859	282	175	99	55	32	10	0	0	0	0	0	0	68580	68687	68763	68807	68830	68852	306	306	306	306	306	306
C3_HEAD_AND_NECK	60_70	UKBB	I9_SEQULAE	-13.2824965266354	-13.2659431190656	-13.2682160875445	-13.242675944707	2.9434544936584	-13.324482194234	2403.08953743124	1887.98917790067	2373.89720047243	3007.32299509678	1.00410540121493	7092.92586474316	0.995589908415524	0.994393715691525	0.995540476797126	0.996486545492433	0.0033741643396649	0.998501127380548	417	65246	342	267	181	114	77	21	0	1	1	1	1	0	65044	65119	65205	65272	65309	65365	277	276	276	276	276	277
C3_HEAD_AND_NECK	60_70	UKBB	I9_STEMI	-12.7289554218158	-12.7476913361505	1.69337360722241	-12.7685886698401	-12.763520297787	-12.7735501394102	1569.3902887037	1169.86886735462	1.00394439193238	1688.76454421414	1920.71045266246	4377.83876836623	0.993528616988024	0.991305876148608	0.0916571044026575	0.99396732793217	0.994697930225427	0.997671955382335	495	71066	391	332	249	169	102	32	1	1	1	0	0	0	70853	70912	70995	71075	71142	71212	316	316	316	317	317	317
C3_HEAD_AND_NECK	60_70	UKBB	I9_STR	-13.2957918383224	1.19409057021755	0.867366737534532	2.41714253104355	1.5885095444166	-13.2293651187316	1233.07809057175	0.71246103229497	1.00375858956086	0.583857437893746	1.00345161372222	2902.97000358634	0.991396894040512	0.0937365760257313	0.387522594311722	3.4737652050607e-05	0.113411098042574	0.996363906747725	1524	68548	1292	945	658	421	264	107	6	6	5	4	1	0	68483	68830	69117	69354	69511	69668	291	291	292	293	296	297
C3_HEAD_AND_NECK	60_70	UKBB	I9_STR_EXH	-13.3053180022337	1.27110237280786	0.928912791327571	2.48897224391503	1.6611185610116	-13.2309092249101	1289.91277245323	0.712468467396302	1.00375906399757	0.583866737773968	1.00348438713998	3068.1650228407	0.99177004849754	0.0744102950476492	0.354740186631424	2.0178042876754e-05	0.0978533845276432	0.996559277158037	1358	68617	1150	864	611	388	243	98	6	6	5	4	1	0	68528	68814	69067	69290	69435	69580	291	291	292	293	296	297
C3_HEAD_AND_NECK	60_70	UKBB	I9_STR_SAH	-13.27812713433	1.12861723767036	0.788576160603392	2.62861588490992	1.49231627314371	-13.2176466028589	1188.21534007116	0.712468996135373	1.00377001810874	0.507383810162479	1.00343011559258	2691.36173104149	0.991083945995711	0.113172528951628	0.432093437238103	2.21025387288516e-07	0.136958047754144	0.996081495237587	1655	68408	1388	1022	719	467	294	121	7	7	6	5	1	0	68378	68744	69047	69299	69472	69645	290	290	291	292	296	297
C3_HEAD_AND_NECK	60_70	UKBB	I9_THAORTANEUR	-12.2353614559133	-12.266879655865	-12.2075189548435	-12.2648101436177	-12.1943234943368	-12.3838629365285	2136.42748541765	1779.21545874969	2505.97220511009	3618.62304702245	4390.09578043133	6862.81825078709	0.995430524694788	0.994498993195236	0.996113224098339	0.997295688500486	0.997783727184879	0.998560228856897	154	66080	133	108	56	24	14	8	0	0	0	0	0	0	65832	65857	65909	65941	65951	65957	269	269	269	269	269	269
C3_HEAD_AND_NECK	60_70	UKBB	I9_THROMBOTH	-12.0591813978709	-12.0077631996474	-11.9944851809419	-12.0261118749291	-11.986067393221	-11.8827847771502	2318.54232038075	1898.64403523022	2403.79393171665	2780.3049764542	3205.51624951379	5091.977112915	0.995850068732146	0.994953901405063	0.996018720780956	0.996548789017178	0.997016556745342	0.998138035246938	150	62800	120	91	56	39	28	10	0	0	0	0	0	0	62562	62591	62626	62643	62654	62672	268	268	268	268	268	268
C3_HEAD_AND_NECK	60_70	UKBB	I9_TIA	-13.2389186237948	1.20829919611909	-13.257293443678	2.68885619121094	2.1161526177055	-13.3471146872042	1771.85388825188	1.00375443822556	1627.64761582048	0.71237429228734	1.00341206921047	3740.41283512225	0.994038430280981	0.228674745694538	0.993501251317322	0.000160329427387567	0.0349483183300248	0.997152871993153	679	67498	549	475	349	225	146	67	3	4	3	3	1	0	67335	67409	67535	67659	67738	67817	290	289	290	290	292	293
C3_HEAD_AND_NECK	60_70	UKBB	I9_UAP	-14.1809138256135	-14.1810397438548	-14.1868266381645	-14.1877473784767	-14.178295378775	-14.2263869288331	2580.79995300931	1955.83460488175	2272.3716611319	2544.55297869628	2586.71329929062	4500.69517661033	0.995615826306168	0.994214882229651	0.995018694960065	0.995551231974435	0.995626656290346	0.997477946153009	808	65933	632	555	421	331	239	93	0	0	0	0	0	0	65821	65898	66032	66122	66214	66360	288	288	288	288	288	288
C3_HEAD_AND_NECK	60_70	UKBB	I9_VARICVE	0.939860702950693	0.319779704358795	-14.0171020942665	-14.0086308681405	0.941490173480816	-13.9277209560268	1.00511794060262	1.00429603542512	1454.52055552942	1687.91639582696	1.00368770923515	2546.06440311475	0.349749626445345	0.750172591632139	0.992310967213591	0.993378142423025	0.348228485423172	0.995635358602235	1822	63784	1356	1241	1023	762	542	278	3	2	1	1	1	0	63976	64091	64309	64570	64790	65054	271	272	273	273	273	274
C3_HEAD_AND_NECK	60_70	UKBB	I9_VARICVEOES	-12.0919371389793	-12.1321027051643	-12.0753553180032	-12.1142952292031	-12.0711683059564	-12.0706547982793	2248.09448347623	1856.65669063135	2426.16743043724	3050.64289142933	3286.59136171396	5356.75460748851	0.995708399489573	0.994786355171984	0.996028839693689	0.996831558439142	0.997069493554916	0.998202086588306	158	62779	130	99	62	31	25	8	0	0	0	0	0	0	62540	62571	62608	62639	62645	62662	267	267	267	267	267	267
C3_HEAD_AND_NECK	60_70	UKBB	I9_VARICVESOTH	-12.2584038600927	-12.247744508866	-12.2481405148778	-12.240111842405	-12.282745679568	-12.1876889913817	2120.84690903657	1636.14441014069	1854.11313166662	2009.45364536357	2077.20343561822	3625.64269476538	0.995388287254791	0.994027302894869	0.994729269227269	0.995139904873599	0.99528204322042	0.997317896057939	204	62743	144	113	92	73	59	28	0	0	0	0	0	0	62536	62567	62588	62607	62621	62652	267	267	267	267	267	267
C3_HEAD_AND_NECK	60_70	UKBB	I9_VASCINT	-11.9747752054561	-11.9682178043731	-11.9588523937588	-11.9147044072063	-11.9349434560693	-11.9366836347351	1946.26014288319	1517.33596069214	2019.00815356972	2556.98006877725	3147.66076248021	5960.45470885376	0.99509087826281	0.993706629621371	0.995274051825826	0.99628212812168	0.996974678970048	0.998402120361893	208	66166	184	131	74	50	22	11	0	0	0	0	0	0	65920	65973	66030	66054	66082	66093	270	270	270	270	270	270
C3_HEAD_AND_NECK	60_70	UKBB	I9_VEINSOTH	-12.0192414818522	-12.0172098527082	-12.0383111938938	-12.0248733403413	-12.0293310764267	-12.1062749588869	1939.59880022722	1659.4074663803	2161.7296928112	2796.27647931398	3265.4792926217	6083.57484085351	0.995055727073815	0.994221875825714	0.995556737261788	0.996568854588004	0.99706076965289	0.998412215883606	190	62895	165	116	73	40	23	6	0	0	0	0	0	0	62650	62699	62742	62775	62792	62809	270	270	270	270	270	270
C3_HEAD_AND_NECK	60_70	UKBB	I9_VHD	0.768996047895625	-13.4722302100609	0.787808823041696	1.36391155832891	1.68984917091584	-13.4303346640648	1.0054394585816	1009.53611019591	1.00493019268535	1.00493139576993	1.00465137455511	3188.19975688155	0.444369353492687	0.989352569630148	0.433073070641781	0.174711769939747	0.0925639067983051	0.996638910419839	1811	56123	1563	1209	773	452	250	113	1	1	3	2	1	0	56150	56504	56940	57261	57463	57600	220	220	218	219	220	221
C3_HEAD_AND_NECK	60_70	UKBB	I9_VTE	1.37459041101673	-14.6024443067972	-14.6086080353075	-14.6341764933484	1.13919434989805	2.16647136769252	0.713397767299888	1694.9152986772	2020.57934972304	2441.5259732929	1.00338745732763	1.00324136323912	0.0540018345566671	0.993125956950142	0.994231416221082	0.995217616483663	0.25622936812962	0.0308135878306967	2138	68004	1778	1280	889	601	400	161	3	1	1	1	1	1	68060	68558	68949	69237	69438	69677	301	303	303	303	303	303
C3_HEAD_AND_NECK	60_70	UKBB	IBD_BACT_INTEST_INFECTIONS	-12.9936401243203	-12.9643161902454	-12.9439416124275	-12.9371566372689	-12.9250172509283	-12.844216207666	1968.84277456589	1549.01673801211	1753.48741077778	2126.08914396915	2168.32759714182	3410.66406236929	0.99473429279417	0.993322275533666	0.994110207287471	0.995144938362172	0.995243979435619	0.996995254473313	551	70944	425	316	248	173	129	59	0	0	0	0	0	0	70754	70863	70931	71006	71050	71120	316	316	316	316	316	316
C3_HEAD_AND_NECK	60_70	UKBB	IBD_COMORB	0.0244647422729562	-0.0854032894554152	0.225975784384237	0.832330832567713	-0.110421390597181	1.03951634958501	0.465892795798215	0.373889389314535	0.354650923412634	0.30273716124694	0.462395724973361	0.395837512492574	0.958121110538074	0.819320833842687	0.52400887250928	0.00597133349826223	0.811258504378924	0.00863646582699997	23893	30479	16887	15091	12545	9953	7540	3997	29	29	24	19	7	7	37326	39122	41668	44260	46673	50216	130	130	135	140	152	152
C3_HEAD_AND_NECK	60_70	UKBB	IBD_INFECTIONS	-15.0034708147312	-14.9749747766983	-14.9674341072205	-14.9288008908488	-14.9226888661972	-14.8518322559163	5455.89840980787	4271.8827943381	4911.63812982947	6009.41827228243	5994.73409591219	9450.85691747867	0.997805856756417	0.997203042012809	0.997568577775866	0.998017870124752	0.99801382837591	0.998746140917938	642	19283	497	371	284	197	145	68	0	0	0	0	0	0	19363	19489	19576	19663	19715	19792	65	65	65	65	65	65
C3_HEAD_AND_NECK	60_70	UKBB	IBD_PULM	-14.2144098708183	-14.1835949416763	2.7070217020117	-14.0992211704465	-14.0781026518426	-13.8648646404235	3949.26307406189	3488.78519481851	1.01375116518298	6369.55693643831	8975.13423452113	13717.4917390328	0.997128215194385	0.99675622326561	0.0075783065980309	0.998233858050585	0.998748464830538	0.999193543560216	447	19667	408	261	142	70	30	12	1	1	1	0	0	0	19639	19786	19905	19977	20017	20035	66	66	66	67	67	67
C3_HEAD_AND_NECK	60_70	UKBB	IBD_VIRAL_HEPATITIS	-13.333746617922	3.13288234544516	-13.3302334646516	-13.3856525357859	-13.4657208725614	-13.3009899946697	4689.00401387662	1.01660978323418	4070.18919287117	4941.56197181437	5076.68888435162	6708.10317067983	0.997731122388726	0.0020582489344936	0.99738686140732	0.997838701104138	0.997883644550487	0.998417936138426	134	18852	94	81	66	48	35	18	1	1	0	0	0	0	18828	18841	18856	18874	18887	18904	63	63	64	64	64	64
C3_HEAD_AND_NECK	60_70	UKBB	ILD	-12.2417529679402	-12.2126152292091	2.63181770427374	-12.150900133857	-12.0929584901969	-11.936015992865	1404.84217484949	1239.085958089	1.00348832368867	2236.72390281995	3101.42912881513	4877.32573954954	0.99304734563538	0.99213605859091	0.00872439902408184	0.995665549995324	0.996888930868975	0.998047382135078	414	71427	378	235	125	65	29	11	1	1	1	0	0	0	71147	71290	71400	71460	71496	71514	315	315	315	316	316	316
C3_HEAD_AND_NECK	60_70	UKBB	ILD_COMORB	0.946260897670482	0.127437293214414	0.381548127782962	0.793697189697445	0.200382732365736	0.632187658910263	0.31267892116622	0.351624408851889	0.351588915887404	0.335552409035458	0.460066829539617	0.58723569805028	0.00247564762430436	0.717034849456492	0.277828252686544	0.0180132851557666	0.663162269041003	0.281682061212179	22050	41297	16238	14230	11255	8376	5959	2834	35	25	18	14	6	3	46915	48923	51898	54777	57194	60319	159	169	176	180	188	191
C3_HEAD_AND_NECK	60_70	UKBB	ILD_CVDMETABOCOMORB	0.862984852942397	-0.243101424975175	0.627822043664323	0.665866686038121	-0.0672168039195644	0.959243727571929	0.399083509872537	0.514244129555362	0.396297903923584	0.462868431526056	0.716416257119038	0.716323639408453	0.0305860702284809	0.636401938707948	0.113144249997951	0.150273587774662	0.925249227095879	0.18053142170675	14764	40181	11649	9848	7303	5089	3295	1390	21	15	12	7	3	2	43139	44940	47485	49699	51493	53398	136	142	145	150	154	155
C3_HEAD_AND_NECK	60_70	UKBB	ILD_DIFF_DG	2.1261760947221	-0.276339123783459	0.961352568062763	0.231945202537661	0.257635897809101	0.746137301804516	0.263514656591722	0.589414081633215	0.372993777938444	0.589491030124919	0.588610776926875	0.716480532982927	7.11491837789888e-16	0.639186157901917	0.00995479123156663	0.693974673678191	0.66160258613174	0.29769352012785	12921	40794	9489	8078	6311	4959	3756	1853	32	16	13	6	4	2	44035	45446	47213	48565	49768	51671	159	175	178	185	187	189
C3_HEAD_AND_NECK	60_70	UKBB	ILD_ENDPOINTS	-12.2417529679402	-12.2126152292091	2.63181770427374	-12.150900133857	-12.0929584901969	-11.936015992865	1404.84217484949	1239.085958089	1.00348832368867	2236.72390281995	3101.42912881513	4877.32573954954	0.99304734563538	0.99213605859091	0.00872439902408184	0.995665549995324	0.996888930868975	0.998047382135078	414	71427	378	235	125	65	29	11	1	1	1	0	0	0	71147	71290	71400	71460	71496	71514	315	315	315	316	316	316
C3_HEAD_AND_NECK	60_70	UKBB	ILD_FOR_EXCL	-13.0895819406102	-13.0789433922852	-13.0349365220447	-13.0062333468053	-13.0476838148164	-13.0602689162152	2047.42897206997	1651.93296473991	2194.77506100895	2657.85106900912	2812.85799378822	4405.69197254222	0.994899015138001	0.993682928905637	0.995261330582049	0.996095555734694	0.996298957089146	0.997634748018937	547	71115	458	288	171	108	78	40	0	0	0	0	0	0	70888	71058	71175	71238	71268	71306	316	316	316	316	316	316
C3_HEAD_AND_NECK	60_70	UKBB	ILD_HOSPITAL	-12.2457195337529	-12.2179051897347	3.01607098008889	-12.1425665904535	-12.1223074811147	-11.9261076813181	1776.27749608142	1546.52433830739	1.00751723358555	2734.74597423426	3724.5406121841	5988.44934434643	0.994499399346259	0.993696590302989	0.00275736387927671	0.996457318277903	0.997403120032479	0.998410999183236	414	47577	378	235	125	65	29	11	1	1	1	0	0	0	47449	47592	47702	47762	47798	47816	163	163	163	164	164	164
C3_HEAD_AND_NECK	60_70	UKBB	ILD_HOSPITAL_MAIN	-12.2417529679402	-12.2126152292091	2.63181770427374	-12.150900133857	-12.0929584901969	-11.936015992865	1404.84217484949	1239.085958089	1.00348832368867	2236.72390281995	3101.42912881513	4877.32573954954	0.99304734563538	0.99213605859091	0.00872439902408184	0.995665549995324	0.996888930868975	0.998047382135078	414	71427	378	235	125	65	29	11	1	1	1	0	0	0	71147	71290	71400	71460	71496	71514	315	315	315	316	316	316
C3_HEAD_AND_NECK	60_70	UKBB	ILD_HOSPITAL_PNEUMONIA_SEPSIS	-11.0409817660438	-10.977996986043	-11.0612033281733	-10.9437973418745	-10.7798266716725	-10.8081076473822	1717.45725121413	1623.00165896599	2110.50867812926	2800.38523960652	4015.89805005713	5230.37928109612	0.994870691423523	0.994603143216505	0.995818295822554	0.996881905894092	0.997858250674383	0.998351244599546	121	62984	112	54	27	16	7	3	0	0	0	0	0	0	62758	62816	62843	62854	62863	62867	235	235	235	235	235	235
C3_HEAD_AND_NECK	60_70	UKBB	ILD_HOSPITAL_PULM_INFECT	-12.0332156782946	-11.9773081628547	-12.0037938468709	-11.9551633215405	-11.8916076209693	-11.7872563756074	2185.72769534793	1950.14499580989	2549.49769378756	3734.2418621181	4761.63776593965	8491.09397174848	0.995607381227236	0.995099621205801	0.996243335925098	0.997445579506225	0.998007383020811	0.998892384551747	238	47518	219	123	68	32	15	5	0	0	0	0	0	0	47373	47469	47524	47560	47577	47587	164	164	164	164	164	164
C3_HEAD_AND_NECK	60_70	UKBB	ILD_SYST_AUTO_DISEASES	-14.1028340825157	0.684888051306058	0.273801404434546	1.28212468698683	-14.0579759075446	1.64723626176834	1544.75994369457	0.712945649833984	1.00398713610126	0.712715049635019	1603.40252294745	1.00386643367284	0.992715840855298	0.336730427900178	0.785073028718171	0.0720297093342496	0.993004564936855	0.100819864576158	2688	66386	1992	1791	1427	1037	721	339	4	4	3	3	1	1	66789	66990	67354	67744	68060	68442	289	289	290	290	292	292
C3_HEAD_AND_NECK	60_70	UKBB	INFLUENZA	-12.0141092626472	-11.9605441320879	-11.9619000994051	-12.0821240173724	-12.0052885722482	-12.0279300940068	1931.27656707676	1464.08562635286	1768.42087559076	2704.39734842722	3036.33548812718	4116.53213056294	0.995036541824332	0.993481919920628	0.994603014045802	0.996435395060404	0.996845273034074	0.997668696426787	229	62872	184	151	115	46	30	14	0	0	0	0	0	0	62681	62714	62750	62819	62835	62851	236	236	236	236	236	236
C3_HEAD_AND_NECK	60_70	UKBB	IPF	-12.2618269265447	-12.2192391336132	2.94089422124435	-12.1620154538627	-12.1388870067716	-11.9160768685053	1573.7686906569	1410.77480896984	1.00338253711062	2622.6863268429	3531.04971538862	6173.81357928431	0.993783442595352	0.993089314972005	0.00337894455933317	0.996300034250751	0.997257073043033	0.998460004058512	327	71301	302	183	93	49	24	7	1	1	1	0	0	0	71012	71131	71221	71265	71290	71307	313	313	313	314	314	314
C3_HEAD_AND_NECK	60_70	UKBB	J10_ACUTELOWERNAS	0.308461302428153	0.118995507948157	0.291100246714729	0.538540892750838	-14.9649909684678	-14.962187346323	0.713579231029387	0.584147694143272	0.584104727725661	0.584073304228724	1373.79958754355	2196.73462343727	0.665542735934652	0.838581757790977	0.618223309638275	0.356505976182826	0.991308703818413	0.994565567525047	6773	63032	4882	4310	3647	2961	2258	1084	9	8	6	3	0	0	64642	65214	65877	66563	67266	68440	272	273	275	278	281	281
C3_HEAD_AND_NECK	60_70	UKBB	J10_ACUTEUPPERINFEC	0.939198423816403	-13.9632634448407	0.317416764587786	0.842552743756383	-0.267242269848249	0.685789387440536	0.715456338633871	850.203640916141	0.713621111775759	0.585639957237118	1.00433232477113	1.00442221599097	0.18927515837002	0.986896584583049	0.656466224642214	0.150239151337232	0.790170293861796	0.494752169724495	4549	59682	2897	2831	2595	2352	1942	960	6	4	5	3	1	1	61063	61129	61365	61608	62018	63000	265	267	266	268	270	270
C3_HEAD_AND_NECK	60_70	UKBB	J10_ASTHMA	1.21017370245078	1.75566620259055	0.991879825750268	-14.4785543518625	-14.4867721800012	-14.5246749199557	1.01837131194417	0.603499692810554	1.01523747296283	2680.6546252009	2765.2424270953	4447.68374585566	0.234698580664458	0.0036242239744441	0.328572656233857	0.995690545621002	0.995819997960452	0.997394375604735	2694	32691	2030	1787	1356	979	679	308	5	4	1	0	0	0	33265	33508	33939	34316	34616	34987	85	86	89	90	90	90
C3_HEAD_AND_NECK	60_70	UKBB	J10_ASTHMA_EXMORE	1.18633196816029	1.73961634439141	0.974825558343483	-14.4804662764606	-14.4891405104137	-14.5247734193772	1.01837183586707	0.60389553775898	1.01545031090876	2662.72586278386	2751.48513811698	4416.72863145915	0.244047302813495	0.00396846341195456	0.337058555561351	0.995660956432547	0.995798411583991	0.997376096079557	2694	31836	2030	1787	1356	979	679	308	5	4	1	0	0	0	32413	32656	33087	33464	33764	34135	82	83	86	87	87	87
C3_HEAD_AND_NECK	60_70	UKBB	J10_ASTHMA_INCLAVO	0.513793067264244	1.07637878532624	0.295444051379956	-13.9666650239399	-13.9736188022084	-14.0247141244571	1.00494989406225	0.584391926865152	1.00409766039025	1477.76602516115	1557.02566735902	2480.6998557123	0.609167348864701	0.0654929592965362	0.768575768364631	0.992459144209929	0.992839434011853	0.995489158741375	2694	62888	2030	1787	1356	979	679	308	5	4	1	0	0	0	63269	63512	63943	64320	64620	64991	278	279	282	283	283	283
C3_HEAD_AND_NECK	60_70	UKBB	J10_ASTHMA_MAIN	1.21017370245078	1.75566620259055	0.991879825750268	-14.4785543518625	-14.4867721800012	-14.5246749199557	1.01837131194417	0.603499692810554	1.01523747296283	2680.6546252009	2765.2424270953	4447.68374585566	0.234698580664458	0.0036242239744441	0.328572656233857	0.995690545621002	0.995819997960452	0.997394375604735	2694	32691	2030	1787	1356	979	679	308	5	4	1	0	0	0	33265	33508	33939	34316	34616	34987	85	86	89	90	90	90
C3_HEAD_AND_NECK	60_70	UKBB	J10_ASTHMA_MAIN_EXMORE	1.18633196816029	1.73961634439141	0.974825558343483	-14.4804662764606	-14.4891405104137	-14.5247734193772	1.01837183586707	0.60389553775898	1.01545031090876	2662.72586278386	2751.48513811698	4416.72863145915	0.244047302813495	0.00396846341195456	0.337058555561351	0.995660956432547	0.995798411583991	0.997376096079557	2694	31836	2030	1787	1356	979	679	308	5	4	1	0	0	0	32413	32656	33087	33464	33764	34135	82	83	86	87	87	87
C3_HEAD_AND_NECK	60_70	UKBB	J10_ASTHMA_OTHER_THAN_NONALLERGIC	0.819094395547611	0.944368883979655	0.488619159565702	0.802143739601839	-0.196916211905196	-12.9469348756768	0.585346193184311	0.417683753745247	0.584066724996543	0.584262107631202	1.00368169044341	906.81483769381	0.16171307085601	0.0237613450532056	0.4028280957465	0.169777959666289	0.844458412745901	0.988608690470714	6377	66917	4563	4152	3346	2511	1792	886	12	12	6	4	1	0	68421	68832	69638	70473	71192	72098	298	298	304	306	309	310
C3_HEAD_AND_NECK	60_70	UKBB	J10_BRONCH	-13.9673689340131	-13.9817012415122	-13.96662284506	-13.9805379150585	-13.9410434838362	-13.8987363876404	3676.82022264418	2769.99310175194	3049.36077115633	3412.93270124289	3519.72194817254	6275.45574917488	0.996969032873667	0.995972648387968	0.996345557443453	0.996731601489322	0.996839717899073	0.9982328649017	433	56086	317	284	236	187	145	61	0	0	0	0	0	0	55978	56011	56059	56108	56150	56234	224	224	224	224	224	224
C3_HEAD_AND_NECK	60_70	UKBB	J10_BRONCHIECTASIS	-13.9762073009071	-13.9483562535153	-13.9484645893783	-13.9476646914519	-13.9382781975365	-13.827519502883	2696.44520801315	2152.12745949534	2631.30821870556	3517.15605505498	4380.4519324089	8258.02888198474	0.9958644254815	0.994828791324838	0.995770464158682	0.996835910328058	0.99746119387147	0.998663996054295	732	56936	641	506	339	195	104	31	0	0	0	0	0	0	56796	56931	57098	57242	57333	57406	231	231	231	231	231	231
C3_HEAD_AND_NECK	60_70	UKBB	J10_BRONCHITIS	-12.9599916837344	-12.951846531275	-12.9502744496048	-12.9235830596913	-12.9055794269074	-12.8972105791015	2473.01029921595	1772.40629836548	1815.38063615613	2012.73002683049	2039.92977341588	3115.36100006832	0.995818646633027	0.994169516087195	0.994308225945124	0.994876880454803	0.994952231190524	0.996696865690914	399	59933	272	267	249	213	155	74	0	0	0	0	0	0	59828	59833	59851	59887	59945	60026	232	232	232	232	232	232
C3_HEAD_AND_NECK	60_70	UKBB	J10_CHRONRHINITIS	-14.0282299697456	-14.0370096230077	-14.0253857346543	-14.023011103986	-14.0328918785595	-14.0145175135963	3427.84652923138	2428.22165740327	2687.22124327918	3023.06467415517	3117.20903560611	4549.69613465741	0.996734720539633	0.995387632407627	0.995835628362254	0.996298887011459	0.996408136307977	0.997542264551924	601	61001	416	406	338	275	204	103	0	0	0	0	0	0	60963	60973	61041	61104	61175	61276	223	223	223	223	223	223
C3_HEAD_AND_NECK	60_70	UKBB	J10_CHRONSINUSITIS	-13.5202016943194	1.78502942573309	-13.5098813689376	-13.4849589957557	-13.4851359517852	-13.4375937333797	2085.89854914176	0.715216884114222	1632.30442899414	1827.60128539689	1768.46015760631	2843.70348072654	0.994828375205446	0.0125677831884341	0.993396328218256	0.994112860915315	0.993915906185547	0.996229702306897	994	61089	680	638	558	445	371	178	2	2	0	0	0	0	61176	61218	61298	61411	61485	61678	225	225	227	227	227	227
C3_HEAD_AND_NECK	60_70	UKBB	J10_CHRONTONSADEN	5.47056457976905	-9.74005121802474	-9.76412056555118	-9.79432392984271	-9.74213973259256	-9.74708010384327	0.429074963593902	602.9032458099	668.257388816621	777.039260539002	734.482307902838	1318.39916347266	3.13064040636448e-37	0.987110538036783	0.98834227053293	0.989943194227675	0.989417205995771	0.994101199320142	146	60797	98	90	83	62	47	20	6	0	0	0	0	0	60611	60619	60626	60647	60662	60689	228	234	234	234	234	234
C3_HEAD_AND_NECK	60_70	UKBB	J10_COLD	-12.968948840548	-12.9604865325921	-12.9337136489007	-12.9241024460019	-12.9280253969188	-12.8367089547351	2235.3265220266	1624.48987707769	1744.14767831271	1968.8044591238	2019.8906241565	3261.61499101296	0.995370848108539	0.993634394065018	0.994083347422363	0.994762370789846	0.994893287132738	0.996859780975565	442	58831	324	289	256	203	142	65	0	0	0	0	0	0	58690	58725	58758	58811	58872	58949	259	259	259	259	259	259
C3_HEAD_AND_NECK	60_70	UKBB	J10_COPD	1.92545599671509	1.42580877173497	0.91705138530269	0.686117037712047	-13.5828901164102	-13.4997386560272	0.458383464620397	0.457053281667965	0.713169191937851	1.00430702433773	1432.40956184067	2593.03729146469	2.66284458312979e-05	0.00181116477622318	0.19848426690016	0.494496528167318	0.992434136025712	0.995846112808735	3011	59117	2498	2051	1429	912	539	184	12	8	3	1	0	0	59368	59815	60437	60954	61327	61682	250	254	259	261	262	262
C3_HEAD_AND_NECK	60_70	UKBB	J10_COPDNAS	1.76964175347787	1.48489988781526	0.971785785746047	0.730808356271956	-13.551827100808	-13.4817086808618	0.509961981399664	0.456992786367688	0.713189310976479	1.00431744337633	1442.15655433458	2592.4712635779	0.000520178477589142	0.00115695426757379	0.173011248189302	0.466817641667164	0.992502454430483	0.995850754884991	2825	58791	2340	1936	1350	867	516	179	11	8	3	1	0	0	59019	59423	60009	60492	60843	61180	246	249	254	256	257	257
C3_HEAD_AND_NECK	60_70	UKBB	J10_COPDNAS_INCLAVO	1.80386769402038	1.51251728615725	1.00031155396263	0.763021079121438	-12.5653167999503	-12.4946325960883	0.508943778089667	0.456052064854178	0.712581747026142	1.00388783993449	893.045559721975	1605.48747725073	0.000393603467719501	0.000911378440867694	0.160382887754961	0.44721509649801	0.988773986523198	0.993790562711117	2825	68395	2340	1936	1350	867	516	179	11	8	3	1	0	0	68589	68993	69579	70062	70413	70750	280	283	288	290	291	291
C3_HEAD_AND_NECK	60_70	UKBB	J10_EMPHYSEMA	2.93712377684145	-13.2669680785965	-13.2604722635397	-13.2647340951629	-13.2645986619936	-13.0619500000516	0.586706313478583	1572.75135078852	2037.03705805558	2762.41170273065	3526.91374111948	6049.32202087716	5.55373709429009e-07	0.993269512403124	0.994806058475312	0.996168679037151	0.996999191274886	0.998277175507494	634	56869	558	411	253	133	64	23	3	0	0	0	0	0	56706	56853	57011	57131	57200	57241	236	239	239	239	239	239
C3_HEAD_AND_NECK	60_70	UKBB	J10_EXTERLUNG	-12.1481779486678	-12.1629813036076	-12.1898264520805	-12.0685454368444	-12.1759330525011	-12.2805828363244	1522.55926065754	1305.05391362914	1853.80956490068	2343.27353081383	2456.84974741854	4398.34342453964	0.993633915581626	0.992563897626123	0.994753504124491	0.995890678839426	0.996045769897858	0.997772235188147	384	71399	340	178	93	50	39	15	0	0	0	0	0	0	71125	71287	71372	71415	71426	71450	318	318	318	318	318	318
C3_HEAD_AND_NECK	60_70	UKBB	J10_INFLUENZA	-12.0102551083302	-11.9581537435177	-11.9673046718658	-12.0886939644811	-12.0190857222458	-12.0312003137984	1920.50684148862	1458.26248481916	1753.65983811267	2680.4554889468	2987.50789486551	4100.39613248486	0.995010309542308	0.993457200321929	0.994555127902606	0.996401600542421	0.996790027875752	0.997658885899305	232	62875	186	153	117	47	31	15	0	0	0	0	0	0	62685	62718	62754	62824	62840	62856	236	236	236	236	236	236
C3_HEAD_AND_NECK	60_70	UKBB	J10_INFLUPNEU	0.811958570398249	0.438425703703384	-13.535706535789	1.3640018051895	0.937663592412692	1.98735539756527	0.713424433604445	0.712383015479987	982.54060168314	0.712308368558654	1.0033873888011	1.00386805313033	0.255072745655741	0.538267239868785	0.989008505454454	0.0555048083179062	0.350047023825705	0.047737493549899	3843	68161	3307	2260	1353	864	525	199	4	4	2	2	1	1	68394	69441	70348	70837	71176	71502	299	299	301	301	302	302
C3_HEAD_AND_NECK	60_70	UKBB	J10_INTERSTITIUM	-12.5955618009416	-12.5630441823876	2.15561045633207	-12.5204215273881	-12.448008139789	-12.3018143138688	1421.06536219253	1203.07187643593	1.00341167549205	2056.14675293219	2739.63497298811	4225.68284383259	0.992928071447361	0.991668264371005	0.0316914220321074	0.995141499855644	0.996374685156616	0.997677200535578	613	71267	550	354	206	108	52	22	1	1	1	0	0	0	71015	71211	71359	71457	71513	71543	314	314	314	315	315	315
C3_HEAD_AND_NECK	60_70	UKBB	J10_LARYNGITIS	-12.8517184278773	-12.8186382835451	-12.8246799242559	-12.8455150908049	-12.8065854676712	-12.8673132159687	2920.03473011061	1958.92422947013	1987.93840415689	2083.82997799803	1912.3226550326	2834.42921812489	0.996488344983526	0.99477890955102	0.994852686023851	0.995081569339139	0.994656706901846	0.996377896747134	343	58780	199	199	193	182	165	93	0	0	0	0	0	0	58664	58664	58670	58681	58698	58770	260	260	260	260	260	260
C3_HEAD_AND_NECK	60_70	UKBB	J10_LOWCHRON	1.32898476162484	0.818916789919907	0.464850913601196	0.16381621699877	-14.0664279389469	-14.0782007371743	0.510371117357249	0.508875054531818	0.713265356657268	1.0044115366754	1339.35948936938	2296.03243842415	0.00921541503178115	0.107557560356149	0.514580356814425	0.8704422902473	0.991620487667113	0.995107774419714	4760	59844	3761	3178	2365	1606	1049	423	10	7	3	1	0	0	60580	61163	61976	62735	63292	63918	253	256	260	262	263	263
C3_HEAD_AND_NECK	60_70	UKBB	J10_LOWERINF	0.300695337073672	0.109632915145089	0.276759291585556	0.520289604160849	-14.9653284456032	-14.9602006891704	0.713615010708684	0.584187466133224	0.584094543917355	0.584089059409259	1361.09596584183	2166.19103798684	0.673485556481844	0.851137424417303	0.63562385769594	0.373052028047313	0.991227390108955	0.994489674243603	6863	63059	4938	4372	3713	3025	2295	1110	9	8	6	3	0	0	64702	65268	65927	66615	67345	68530	273	274	276	279	282	282
C3_HEAD_AND_NECK	60_70	UKBB	J10_NASALPOLYP	-14.1429830815004	-14.1380516763337	-14.1325990841293	-14.1108260145956	-14.0913484383492	-14.0725293093895	3651.57732812326	2624.71008379591	2819.28607031009	3189.55502932888	3116.24941979065	4472.37881662879	0.996909708156945	0.995702200150695	0.996000357854188	0.996470111540086	0.996392063172993	0.997489426589334	571	60912	373	354	310	241	197	109	0	0	0	0	0	0	60887	60906	60950	61019	61063	61151	223	223	223	223	223	223
C3_HEAD_AND_NECK	60_70	UKBB	J10_NECROTIC	-12.1563456677692	-12.1084276619896	-12.0937184250119	-12.0899236686866	-12.1199686865962	-12.1938289103388	2793.70902617975	1960.52297811984	2292.27542524463	2807.71512941926	3195.21886472395	4152.47988735367	0.996528153137909	0.995072199522525	0.995790494308264	0.996564347456005	0.996973505380265	0.99765700157357	118	71569	95	73	53	40	22	11	0	0	0	0	0	0	71274	71296	71316	71329	71347	71358	318	318	318	318	318	318
C3_HEAD_AND_NECK	60_70	UKBB	J10_OTHERINSTPULM	-12.2426589901728	-12.2125663293065	2.64248284632376	-12.1505491195072	-12.0892515891108	-11.9353883917408	1409.91613575688	1244.72945483856	1.00353574909872	2243.01363736727	3116.2082370421	4897.27804350139	0.993071853287703	0.99217174322495	0.00845913452556469	0.995677829161729	0.996904634650363	0.998055439651774	414	71034	378	235	125	65	29	11	1	1	1	0	0	0	70758	70901	71011	71071	71107	71125	311	311	311	312	312	312
C3_HEAD_AND_NECK	60_70	UKBB	J10_PHARYNGITIS	-13.946760378549	-13.9268576493676	0.839174982316097	0.936926245684521	0.879168499633024	-13.8895598460778	2173.49419967843	1550.20157591498	1.00512666657298	1.00530869967951	1.00439507699901	2320.16884084064	0.994880212509047	0.992831980435808	0.403776968016484	0.351347558702169	0.381399056223223	0.99522353762823	1406	59000	855	827	780	714	608	362	2	2	3	2	1	0	59280	59308	59355	59421	59527	59773	269	269	268	269	270	271
C3_HEAD_AND_NECK	60_70	UKBB	J10_PLEURA	0.516539447228354	0.103058407347483	-0.186485159689032	-13.0839136314254	0.359870120822725	1.5367181664572	0.713159107562749	0.712323084284054	1.00362981059687	753.275726688993	1.00346213910452	1.00366082356666	0.4688830352945	0.884964081014888	0.852593211678801	0.986141956504926	0.71987302396778	0.125741459597107	5206	67965	4297	3059	2013	1414	973	370	6	4	2	1	1	1	68579	69817	70863	71462	71903	72506	289	291	293	294	294	294
C3_HEAD_AND_NECK	60_70	UKBB	J10_PLEUREFFUSION	0.873701268168538	-14.2700671669996	-14.2902169475211	-14.2823172561234	-14.2906602133891	3.02616502730395	1.004865406942	1669.68082593875	2175.34411807125	2684.02924759167	3076.81224703837	1.00381164796519	0.384589597108779	0.993180895721451	0.994758594112968	0.995754298630354	0.996294133266389	0.00257255474270054	2041	65085	1800	1075	621	397	233	82	1	0	0	0	0	1	65071	65796	66250	66474	66638	66789	254	255	255	255	255	254
C3_HEAD_AND_NECK	60_70	UKBB	J10_PLEURPLAGUE	-13.3245562584319	-13.3328718676093	-13.3232352416053	-13.3045900325939	-13.2941132121416	-13.2550548324061	2616.00944852591	2041.95293350095	2592.99907166857	3375.25867678231	4602.08555289556	8954.12026768428	0.995936019361489	0.994790273150001	0.995900362232821	0.996854907874877	0.997695142168174	0.998818867803365	303	62586	278	216	133	75	36	9	0	0	0	0	0	0	62378	62440	62523	62581	62620	62647	233	233	233	233	233	233
C3_HEAD_AND_NECK	60_70	UKBB	J10_PNEUMOBACT	-13.1117299054667	-13.0897029624866	-13.01427160898	-13.0578951238015	-13.0799013252243	-12.9734051069868	3174.1407910432	2401.99841694362	2881.24939397081	3466.38529980279	3879.45082896574	6054.82671111911	0.996704110562906	0.995651945424817	0.996396059605381	0.99699437097321	0.997309868841789	0.998290409914375	269	62834	214	163	108	80	48	25	0	0	0	0	0	0	62654	62705	62760	62788	62820	62843	235	235	235	235	235	235
C3_HEAD_AND_NECK	60_70	UKBB	J10_PNEUMOBACTEROTH	-12.142980607596	-12.0994914502161	-11.9998460691528	-12.0840441097406	-12.0266418136275	-11.9423695302696	2630.90764017	1991.84641446398	2498.81333998892	3037.6689587124	2975.61085243965	4372.06554487896	0.99631736888004	0.995153271868574	0.996168399232763	0.996825971846037	0.996775167798642	0.997820567802412	151	62748	121	90	51	37	29	18	0	0	0	0	0	0	62544	62575	62614	62628	62636	62647	234	234	234	234	234	234
C3_HEAD_AND_NECK	60_70	UKBB	J10_PNEUMONAS	0.959334551969467	0.573581166846138	-13.5640398999508	1.4664115574774	1.04300607569629	2.12817534289366	0.713418542899734	0.712396925780691	1051.47417467159	0.712374776049813	1.00339501576258	1.00387117960255	0.178721846040333	0.420737351760773	0.989707557139912	0.0395437657516339	0.298582933244774	0.0340086964653109	3365	67584	2908	1944	1217	783	473	171	4	4	2	2	1	1	67742	68706	69433	69867	70177	70479	295	295	297	297	298	298
C3_HEAD_AND_NECK	60_70	UKBB	J10_PNEUMONIA	0.838422967773254	0.46813856331594	-13.5438376927813	1.39534107354266	0.974447851293886	2.04438712137079	0.713403940971124	0.712381614179636	1003.68479001469	0.712269036618978	1.00337284918175	1.00377343807966	0.239897522737429	0.511087192301683	0.989233580954191	0.0501117952089251	0.331462518166369	0.0416799387181848	3752	68196	3239	2197	1301	840	506	189	4	4	2	2	1	1	68406	69448	70344	70805	71139	71456	299	299	301	301	302	302
C3_HEAD_AND_NECK	60_70	UKBB	J10_PNEUMONISOLLIQ	-12.1242383609555	-12.1534230453608	-12.1927788319163	-12.1641352495964	-12.2052735943796	-12.3466242402581	1879.02009764983	1638.33337898744	2519.47884127677	3206.83160100736	3540.64821451726	8093.62920048606	0.99485174454151	0.994081217048136	0.996138728434241	0.996973476114655	0.997249548815839	0.998782847991355	277	71193	255	117	57	28	20	5	0	0	0	0	0	0	70899	71037	71097	71126	71134	71149	316	316	316	316	316	316
C3_HEAD_AND_NECK	60_70	UKBB	J10_PNEUMOPROBBAC	0.914406984194315	0.521465100149701	-13.5480039497181	1.413667985568	0.987057117523504	2.06200266776586	0.713325560472609	0.712338575266009	1017.91355717301	0.712275896379581	1.00337988846695	1.00379365717422	0.199880212634247	0.464140067068458	0.989380803541839	0.0471756685638691	0.325247197104271	0.0399553999453807	3491	68228	3002	2027	1270	824	498	185	4	4	2	2	1	1	68414	69389	70146	70592	70918	71231	299	299	301	301	302	302
C3_HEAD_AND_NECK	60_70	UKBB	J10_PNEUMOTHORAX	-12.1285992423689	-12.1135503568455	-12.0852475412675	-12.0588897542198	-12.0669235482806	-11.9619614165752	1962.6543169455	1578.32514287406	1917.74710625595	2423.62368466208	2857.14948295247	4678.82030945674	0.995069350520261	0.993876344197552	0.994971929002926	0.996030092329401	0.996630213634164	0.997960115306296	243	62350	207	139	91	52	31	18	0	0	0	0	0	0	62154	62222	62270	62309	62330	62343	232	232	232	232	232	232
C3_HEAD_AND_NECK	60_70	UKBB	J10_PULMOEDEMA	-12.0394615362915	-12.0321937917824	-12.0303321045574	-12.0489929746441	-11.9675100933758	-11.9054872361495	2306.24105795397	1876.71387191091	2307.98494799614	2874.74328038133	3269.27339151875	5475.7016306594	0.995834755948131	0.994884550046093	0.995841059193448	0.996655813621455	0.997079268367661	0.998265209171171	154	70352	133	83	54	31	20	9	0	0	0	0	0	0	70065	70115	70144	70167	70178	70189	308	308	308	308	308	308
C3_HEAD_AND_NECK	60_70	UKBB	J10_RESPDISOTH	0.912654419812767	0.487548645311894	0.1720287460987	-12.9962110200578	0.652588267595661	-12.9651102556751	0.713255317974249	0.712351275687687	1.00364349321398	851.290922465864	1.00354625881441	1640.41109947873	0.200699212248345	0.493708940024606	0.863905924280902	0.987819588969873	0.515509953624856	0.993693926109552	3618	69345	2918	2153	1450	1053	759	289	6	4	2	1	1	0	69744	70509	71212	71609	71903	72373	295	297	299	300	300	301
C3_HEAD_AND_NECK	60_70	UKBB	J10_RESPIRATORY	2.14052480279177	-0.264303713639592	0.970373935497638	0.239125522259097	0.262522978518042	0.752326436191644	0.263550213614493	0.58942877134102	0.372984560096296	0.589492422603948	0.588607354912055	0.716447186121405	4.5899419064381e-16	0.65385982552188	0.00927774584165641	0.685002376860209	0.655592216531981	0.293681605872579	12795	41045	9385	8003	6278	4944	3745	1844	32	16	13	6	4	2	44264	45646	47371	48705	49904	51805	159	175	178	185	187	189
C3_HEAD_AND_NECK	60_70	UKBB	J10_RESPOTHER	0.912654419812767	0.487548645311894	0.1720287460987	-12.9962110200578	0.652588267595661	-12.9651102556751	0.713255317974249	0.712351275687687	1.00364349321398	851.290922465864	1.00354625881441	1640.41109947873	0.200699212248345	0.493708940024606	0.863905924280902	0.987819588969873	0.515509953624856	0.993693926109552	3618	69345	2918	2153	1450	1053	759	289	6	4	2	1	1	0	69744	70509	71212	71609	71903	72373	295	297	299	300	300	301
C3_HEAD_AND_NECK	60_70	UKBB	J10_SEPTDEV	2.62788676869741	-13.2261593132138	-13.2316457891991	-13.2411158048855	-13.2347098389744	-13.2798684316108	1.00781808661556	1995.06606863379	2221.62982646293	2383.43654130276	2242.80689158587	3211.8031894264	0.00912057776623743	0.994710515515318	0.995247964647812	0.995567397184183	0.995291743839834	0.996700989700926	420	60840	259	251	219	191	162	84	1	0	0	0	0	0	60778	60786	60818	60846	60875	60953	222	223	223	223	223	223
C3_HEAD_AND_NECK	60_70	UKBB	J10_SINUSITIS	2.68650320463458	0.786190585408815	1.49536190965883	0.962633184261241	0.886227090280641	1.47448546588737	0.58815857640519	1.00524176309708	0.714388954620195	1.0049900268191	1.00452616069495	1.00459872071596	4.93219970211021e-06	0.434161066544705	0.0363309363098279	0.338136652339841	0.37765030206591	0.14217601339454	1464	58920	865	878	857	776	649	411	6	5	5	3	2	1	59251	59238	59259	59340	59467	59705	262	263	263	265	266	267
C3_HEAD_AND_NECK	60_70	UKBB	J10_TONSILLITIS	-13.4149642416915	-13.4183130886051	-13.4278770391028	-13.415016252823	2.04398512598591	-13.4100174497438	3314.32238654603	2291.94509686879	2358.80275460436	2384.41799811674	1.00458826832032	3378.80184050772	0.996770512226031	0.995328769568077	0.995457933951165	0.995511031248552	0.0418861420443725	0.996833310061259	425	58759	244	245	236	232	194	110	0	0	0	1	1	0	58679	58678	58687	58691	58729	58813	261	261	261	260	260	261
C3_HEAD_AND_NECK	60_70	UKBB	J10_UPPERDIS	3.49064459499401	0.836781051550944	0.614630605615551	-14.298631519079	-14.295540393332	-14.2921861492225	0.230725075133943	0.585271862112189	0.713610359376748	1368.72742260086	1361.92287137955	2086.62987148939	1.04233909819761e-51	0.152794373366848	0.389074376514325	0.991664922003425	0.991625089967395	0.994535003231711	3684	62217	2527	2335	1975	1620	1232	634	29	5	2	0	0	0	63089	63281	63641	63996	64384	64982	256	280	283	285	285	285
C3_HEAD_AND_NECK	60_70	UKBB	J10_UPPERINFEC	1.58943418085763	-0.724796120875773	0.477191159923871	0.892613715300792	0.58016074629975	0.990513129698018	0.459286116224528	1.00439958356492	0.584985254305789	0.508853241738498	0.584289256943408	0.712970726170482	0.000538848161033508	0.470527347464557	0.414653463518825	0.0794018451880528	0.320742054810121	0.164748834253099	5656	59899	3566	3475	3185	2854	2370	1269	12	9	9	7	4	2	61700	61791	62081	62412	62896	63997	277	280	280	282	285	287
C3_HEAD_AND_NECK	60_70	UKBB	J10_VASOALLERRHIN	1.39309454184258	-14.0277564690671	0.926416572763007	-14.0235194860632	-14.0160621956418	-14.0192026329376	1.00725461421693	1632.99811351051	1.00574658186789	1954.57017615327	1976.81305613728	3195.86019145152	0.166646172456513	0.993146108028888	0.356986076323149	0.994275440285352	0.994342861154224	0.99649995031343	1496	61307	1032	968	836	693	520	244	2	1	1	0	0	0	61544	61608	61740	61883	62056	62332	225	226	226	227	227	227
C3_HEAD_AND_NECK	60_70	UKBB	J10_VIRALPNEUMO	-12.082852133395	-12.0504362412018	-11.9587764608991	-11.9998604246288	-11.817048630278	-11.746018105003	1477.75566463844	1448.0743212221	2510.9187460628	3709.55271431214	4572.71659952534	6379.04320284096	0.993476178790721	0.99336032279868	0.996199922022086	0.997418964655952	0.997938068114103	0.998530820233871	394	63370	358	242	53	24	12	8	0	0	0	0	0	0	63168	63284	63473	63502	63514	63518	238	238	238	238	238	238
C3_HEAD_AND_NECK	60_70	UKBB	J10_VOCALLARYNX	4.38212506008951	0.830668497305447	1.05862536030839	-13.5397770407254	-13.5405782396984	-13.5533403764151	0.249960661482708	1.0050063328158	1.004805680309	1688.81957403087	1714.92290188441	2447.76403179129	8.27176914441812e-69	0.408503161490034	0.292083367768455	0.993603186810574	0.993700179725548	0.995582112639835	1241	61360	858	765	628	486	360	206	22	2	1	0	0	0	61474	61567	61704	61846	61972	62126	247	267	268	269	269	269
C3_HEAD_AND_NECK	60_70	UKBB	JOINTPAIN	-13.0820655712395	1.44917911176224	0.635814018298784	0.976393806395262	1.04020129325453	-13.0124435555975	1073.82465907176	0.586281450580322	1.0050412069007	1.00485526953338	1.00460283745613	1749.50213311749	0.990279865652769	0.0134429172488837	0.52697867127885	0.331211731646666	0.300465642816982	0.994065550485391	2082	55367	1567	1343	1048	745	520	250	3	5	2	2	1	0	55656	55880	56175	56478	56703	56973	223	221	224	224	225	226
C3_HEAD_AND_NECK	60_70	UKBB	JUVEN_ARTHR_COMORB	-14.0248770406344	-14.0224726269296	-14.079812418862	-14.0334363728708	-14.0414986157643	-14.1020260952436	5651.33865540031	4452.14988228674	4877.48930458767	5950.56569275297	5829.40360554315	8779.94842532333	0.998019898991398	0.997486990283072	0.99769675571913	0.998118321447765	0.99807810800549	0.998718468091775	233	19812	182	152	126	89	71	27	0	0	0	0	0	0	19799	19829	19855	19892	19910	19954	64	64	64	64	64	64
C3_HEAD_AND_NECK	60_70	UKBB	K11_ABSCANAL	-13.3193073174168	2.62094940388476	-13.3500027911454	-13.3943262215549	-13.4555067985498	-13.3757690190369	3779.69478230339	1.00900448506411	3155.1329800982	3467.96114476593	3382.35026923274	4649.69571265903	0.997188331786963	0.00938887933048449	0.996623999876452	0.996918333545915	0.996825901529842	0.997704730475047	219	42756	140	125	105	91	72	40	1	1	0	0	0	0	42669	42684	42704	42718	42737	42769	165	165	166	166	166	166
C3_HEAD_AND_NECK	60_70	UKBB	K11_ACUTGASTR	-13.1326220411905	-13.1186831047632	2.81904897696508	-13.119254082111	-13.1147449387722	-13.3239351365238	3090.82898890677	2364.33379795255	1.00641138688862	3295.93075290429	3615.93386092038	6142.76860449987	0.996609878812625	0.995572900489643	0.0050930296344399	0.996824076892148	0.997106133583677	0.998269354670013	257	46890	198	168	119	89	63	23	1	1	1	0	0	0	46771	46801	46850	46880	46906	46946	177	177	177	178	178	178
C3_HEAD_AND_NECK	60_70	UKBB	K11_ACUTPANC	-13.0048750183495	-12.9884936358574	-12.9535660269047	-12.9637961156658	-13.0337875256432	-12.9387311964566	1987.14053693407	1562.04316789653	1890.16216515706	2208.69402137763	2424.50652077407	3827.13272545459	0.994778268205701	0.993365612850015	0.994532019723281	0.995316891665324	0.995710711579341	0.997302525171556	489	63854	385	314	215	160	98	53	0	0	0	0	0	0	63671	63742	63841	63896	63958	64003	287	287	287	287	287	287
C3_HEAD_AND_NECK	60_70	UKBB	K11_ADHE	-13.0033497936022	-13.0000325350609	-12.9441376835663	-12.9498527666118	-12.9227083849549	-12.9830894104616	2663.5947808782	2152.90778701665	2579.29851918296	3242.19265122207	3534.65061741897	6154.59478589104	0.996104838880831	0.995182114961412	0.995995855391536	0.996813125799188	0.99708293473658	0.998316867434879	301	42979	242	192	130	86	57	24	0	0	0	0	0	0	42871	42921	42983	43027	43056	43089	167	167	167	167	167	167
C3_HEAD_AND_NECK	60_70	UKBB	K11_ALCOLIV	2.63458393333092	-12.4039933771469	3.22988771326471	-12.4050683942706	-12.3478040443719	-12.420005673925	1.0056951486395	1514.77955121945	0.712654784472124	2325.69027575834	2666.25791589474	4736.72393314325	0.00880162971426679	0.993466478870716	5.83749867583576e-06	0.995744160038246	0.996304900988349	0.997907895930414	294	68396	238	163	119	73	45	16	2	2	2	0	0	0	68158	68233	68277	68323	68351	68380	292	292	292	294	294	294
C3_HEAD_AND_NECK	60_70	UKBB	K11_APHTA_RECUR	3.68999027262749	-11.4835784927234	-11.5036066753021	-11.557173094883	4.03388031433306	-11.5156167535672	1.00447636927998	1556.46449997572	1774.58915256208	2044.06159980706	1.0050594063055	3182.15960161704	0.000239207474532748	0.994113269621032	0.994827824871994	0.995488765676618	5.98062381605266e-05	0.997112617243676	145	71575	108	80	59	44	29	19	1	0	1	1	1	0	71292	71320	71341	71356	71371	71381	319	320	319	319	319	320
C3_HEAD_AND_NECK	60_70	UKBB	K11_APHTA_RECUR_INCLAVO	3.68999027262749	-11.4835784927234	-11.5036066753021	-11.557173094883	4.03388031433306	-11.5156167535672	1.00447636927998	1556.46449997572	1774.58915256208	2044.06159980706	1.0050594063055	3182.15960161704	0.000239207474532748	0.994113269621032	0.994827824871994	0.995488765676618	5.98062381605266e-05	0.997112617243676	145	71575	108	80	59	44	29	19	1	0	1	1	1	0	71292	71320	71341	71356	71371	71381	319	320	319	319	319	320
C3_HEAD_AND_NECK	60_70	UKBB	K11_APPENDACUT	-13.0198177383955	-13.0117996821098	-12.9849777861966	-12.9668439398884	-12.99100158676	-13.0207135327234	2123.77942986283	1579.10309326257	1771.52755938013	1961.92642559349	1954.85371789254	2785.5187747655	0.995108603868347	0.993425510572568	0.994151702313674	0.994726627296138	0.994697688523975	0.996270357766479	503	69996	335	306	245	203	155	87	0	0	0	0	0	0	69850	69879	69940	69982	70030	70098	314	314	314	314	314	314
C3_HEAD_AND_NECK	60_70	UKBB	K11_APPENDIX	-14.0229847745753	-14.0084420495526	-13.9895593273676	-13.9906512087509	-13.995296583456	-14.0390669942975	3078.91912168365	2272.0064115442	2592.31659201771	2845.79260913397	2894.39006841074	4145.82721400665	0.996366034987113	0.995080538171646	0.99569419905882	0.996077409298152	0.996141989403356	0.997298118610257	643	70047	441	403	316	260	196	103	0	0	0	0	0	0	69935	69973	70060	70116	70180	70273	314	314	314	314	314	314
C3_HEAD_AND_NECK	60_70	UKBB	K11_APPENDOTH	-12.0386561406195	-12.0181626818028	-12.0361683865733	-12.0738500312869	-11.9994898057048	-12.0634815803684	2396.77441216652	1712.68740987414	2160.74648058706	2226.02351254102	2499.62086392231	3496.92429733952	0.995992356464879	0.994401180446951	0.995555506696923	0.995672331743106	0.996169750773482	0.99724751072861	131	69811	100	94	67	56	37	18	0	0	0	0	0	0	69530	69536	69563	69574	69593	69612	312	312	312	312	312	312
C3_HEAD_AND_NECK	60_70	UKBB	K11_BILIAOTH	-13.487374059561	-13.4799609216043	2.07081341168596	-13.4751575077585	-13.4248568665788	-13.2832717740837	2225.30423299205	1869.34068189799	1.00398986151646	2944.7397839582	3458.31642534897	6851.37730299944	0.995164121164714	0.994246442293173	0.0391521704111736	0.996348885335945	0.996902695472241	0.998453083174801	692	64343	601	399	235	154	87	29	1	1	1	0	0	0	64144	64346	64510	64591	64658	64716	289	289	289	290	290	290
C3_HEAD_AND_NECK	60_70	UKBB	K11_CARIES	2.14157945413813	-13.605374700169	-13.5779313169035	-13.5854975868068	-13.5856902012211	-13.6189996401701	1.00774801356861	1945.8051303804	2104.3746975469	2361.92171358632	2358.15748015281	3537.1420041569	0.0335770981850098	0.994421111449696	0.994851892769534	0.995410686584946	0.995403295756433	0.996927925798485	823	66710	538	491	430	352	264	138	1	0	0	0	0	0	66773	66820	66881	66959	67047	67173	221	222	222	222	222	222
C3_HEAD_AND_NECK	60_70	UKBB	K11_CARIES_1	1.80009746843238	-13.3456189601077	-13.329541716631	-13.3429785402956	-13.3035928926957	-13.3279241847809	1.00513986453743	1446.72557486047	1571.73967645559	1770.23153385495	1739.67597807161	2606.05376773732	0.0733105437041071	0.992639853410892	0.993233416315808	0.993986065910852	0.993898502910759	0.995919463093959	823	71183	538	491	430	352	264	138	1	0	0	0	0	0	71151	71198	71259	71337	71425	71551	316	317	317	317	317	317
C3_HEAD_AND_NECK	60_70	UKBB	K11_CARIES_INCLAVO	1.80009746843238	-13.3456189601077	-13.329541716631	-13.3429785402956	-13.3035928926957	-13.3279241847809	1.00513986453743	1446.72557486047	1571.73967645559	1770.23153385495	1739.67597807161	2606.05376773732	0.0733105437041071	0.992639853410892	0.993233416315808	0.993986065910852	0.993898502910759	0.995919463093959	823	71183	538	491	430	352	264	138	1	0	0	0	0	0	71151	71198	71259	71337	71425	71551	316	317	317	317	317	317
C3_HEAD_AND_NECK	60_70	UKBB	K11_CHOLANGI	-12.0001554746806	-11.9801414502417	-12.0789702607151	-12.1063950496306	-12.1073887558152	-11.9435591233999	2104.29303246233	1817.83199497757	2418.64707887806	2837.22570250458	3673.41048707364	6758.98507202261	0.995449927012703	0.994741702900793	0.996015299667466	0.996595450134043	0.997370214653805	0.99859008765892	184	63789	160	93	54	36	17	8	0	0	0	0	0	0	63528	63595	63634	63652	63671	63680	285	285	285	285	285	285
C3_HEAD_AND_NECK	60_70	UKBB	K11_CHOLECYST	1.90385749285327	-13.5413530348641	-13.5283050034836	-13.5251883216473	2.19079975878082	-13.4800147427411	1.00472426559182	1721.65438526237	1948.93517464862	2390.39464200023	1.00392368627708	3932.18815113376	0.0581049282016164	0.993724451775589	0.994461622348403	0.995485481278525	0.0290920205158102	0.997264760951707	675	63926	512	444	341	234	161	79	2	1	1	1	1	0	63800	63868	63971	64078	64151	64233	287	288	288	288	288	289
C3_HEAD_AND_NECK	60_70	UKBB	K11_CHOLELITH	0.423737558023642	0.55552370245306	-13.8880325314571	0.42323241571887	0.524921976830749	-13.8523882205241	1.00495023884374	0.713137593087183	1100.1689307369	1.00429399804599	1.00393023232706	2066.14608914485	0.673280294458439	0.435988373652057	0.989928135459112	0.673446353425108	0.601066818848025	0.994650657110816	3437	65640	2483	2200	1749	1341	943	453	5	4	2	2	1	0	66295	66578	67029	67437	67835	68325	294	295	297	297	298	299
C3_HEAD_AND_NECK	60_70	UKBB	K11_CHRONGASTR	-14.1893949703541	-14.1957311290581	-14.1795534648615	1.73315519579481	-14.1657307200467	-14.0593989851083	2725.35623169001	2091.99311226592	2457.52068207276	1.00631742905533	3240.97448175473	5866.00528237236	0.995845883230263	0.99458580063816	0.995396342298479	0.0850197419806177	0.996512597704792	0.998087665096704	941	47407	729	641	460	345	218	82	1	1	1	1	0	0	47438	47526	47707	47822	47949	48085	180	180	180	180	181	181
C3_HEAD_AND_NECK	60_70	UKBB	K11_CHRONPANC	-12.1685786079011	-12.1553990316592	-12.1843930054367	-12.198028539491	-12.2253007389057	-12.1880034313553	2340.96556361315	1865.50899854426	2378.77728450283	2827.58991039949	2870.07143489317	4381.86977630114	0.995852533063532	0.994801131167046	0.995913153948832	0.996557991517498	0.996601356643967	0.997780717428353	128	63595	105	82	54	37	25	13	0	0	0	0	0	0	63331	63354	63382	63399	63411	63423	287	287	287	287	287	287
C3_HEAD_AND_NECK	60_70	UKBB	K11_COELIAC	-12.9484013985311	-12.9494089720282	-12.9254411678354	-12.9581232323961	-12.9176004528138	-12.9350415141058	2088.63053408744	1569.78935742868	1841.16753497533	2200.4023992789	2194.17274925926	3641.45049523428	0.99505357064513	0.993418214831208	0.994398703516442	0.99530130184017	0.995302696913943	0.997165786483487	453	66350	345	304	239	168	123	52	0	0	0	0	0	0	66176	66217	66282	66353	66398	66469	282	282	282	282	282	282
C3_HEAD_AND_NECK	60_70	UKBB	K11_CONSTIPATION	0.182975822183694	0.912940954136451	-14.0112224668324	0.761793102621646	-13.9452522469215	1.7088377274919	1.00422647976478	0.583491738189123	1267.0033167942	1.0037720588438	1685.49596957022	1.00365382144908	0.855421273756973	0.117672796180397	0.99117673167562	0.447894208928535	0.993398634750597	0.0886398283383918	3677	69639	2983	2171	1401	898	610	315	3	4	2	2	1	1	70019	70831	71601	72104	72392	72687	311	310	312	312	313	313
C3_HEAD_AND_NECK	60_70	UKBB	K11_CROHN	-13.034964308135	-13.0023851435534	-13.0301294863184	-13.0145910292189	-12.8956888579091	-12.8545197744665	2781.97041594075	2031.02237031631	2417.90191670733	3006.02120137318	3218.60379680237	4831.53759753657	0.996261513545411	0.99489206438725	0.995700202415654	0.99654556368346	0.996803196615215	0.997877195290829	257	66200	195	177	136	90	63	27	0	0	0	0	0	0	65965	65983	66024	66070	66097	66133	297	297	297	297	297	297
C3_HEAD_AND_NECK	60_70	UKBB	K11_DENTOFACIAL_ANOMALIES	-11.9458709185712	-11.9571569467637	-11.9184990657418	-11.9936135612597	-11.9210448787598	-11.8098648965287	3461.4750027402	2557.87188860933	2755.49687560607	3128.80433983255	2983.52444997529	4820.50742644885	0.997246431927483	0.996270182171866	0.996548877690702	0.996941484793069	0.996811960985042	0.998045247396947	119	66425	72	67	58	49	37	20	0	0	0	0	0	0	66261	66266	66275	66284	66296	66313	211	211	211	211	211	211
C3_HEAD_AND_NECK	60_70	UKBB	K11_DIAHER	1.01367749444495	-0.933869427753811	0.453636568059011	-0.278932147238945	1.51342002812908	0.953822691214733	0.51094754785143	1.00468295184379	0.585204134299737	1.00450218511786	0.456618629329874	1.00419324284766	0.0472651003969224	0.352621454159201	0.438235296216103	0.781256501120069	0.000918376905253071	0.342193668307014	6853	57278	5249	4669	3574	2539	1711	706	11	7	7	5	6	1	58633	59213	60308	61343	62171	63176	238	242	242	244	243	248
C3_HEAD_AND_NECK	60_70	UKBB	K11_DISLIVOTH	1.81794496670795	0.951671324390387	0.589646947171378	-13.5359715164456	-13.5255526101212	-13.486836130012	0.585307649225594	0.712831863656936	1.00434220515948	1390.18551242028	1524.90711898879	2408.17796368434	0.00189659278998448	0.18185762038269	0.557138126624779	0.992231272774536	0.992923052186089	0.995531525397107	2304	69983	1735	1411	984	722	503	224	5	3	1	0	0	0	70244	70568	70995	71257	71476	71755	303	305	307	308	308	308
C3_HEAD_AND_NECK	60_70	UKBB	K11_DISORD_TEETH	2.32502920015759	-13.621904783933	-13.6009102944542	-13.6132863947552	-13.5693242262517	-13.5948328737336	1.00755389136598	2240.22977913082	2483.36155512549	2836.1673037106	2792.27558425975	4665.83269934421	0.0210215138427935	0.995148426004441	0.995630156203787	0.996170257898888	0.996122620650925	0.997675207705116	653	66700	469	410	336	257	196	94	1	0	0	0	0	0	66665	66724	66798	66877	66938	67040	218	219	219	219	219	219
C3_HEAD_AND_NECK	60_70	UKBB	K11_DIVERTIC	0.624413656717616	0.115085582714381	0.174507150377457	-0.608777714544904	0.788852833759485	-12.9989643343847	0.513767582967921	0.511174504050177	0.586821062900594	1.00621796879929	0.585918175716859	1024.12445356077	0.224228010380513	0.821870737198222	0.766178619055826	0.545168534726179	0.178188623715258	0.989872915904402	9903	50098	7838	6819	4937	3635	2200	792	9	8	6	3	3	0	51962	52981	54863	56165	57600	59008	192	193	195	198	198	201
C3_HEAD_AND_NECK	60_70	UKBB	K11_DULC	-14.1187977843266	-14.0972883576121	-14.1350579791326	-14.1161188527918	-14.1219503996464	-14.1638445555306	3040.38931748313	2344.46647010025	2702.28377947293	3185.16748722906	3434.22117700917	5604.7502358465	0.996294839540179	0.995202345142226	0.995826458648381	0.996463923336333	0.996719007350922	0.997983656650483	624	47177	471	410	315	233	148	71	0	0	0	0	0	0	47154	47215	47310	47392	47477	47554	176	176	176	176	176	176
C3_HEAD_AND_NECK	60_70	UKBB	K11_EMBIMPACT_TEETH	3.37602524589742	-12.2189849247103	-12.2935876366726	-12.2369798563178	-12.2598307100247	-12.2219437404196	1.00503053831033	1756.42402857696	1826.82711991728	2157.08363964907	2001.10443190156	3088.10856528904	0.00078189117095112	0.994449369501033	0.994630696231748	0.995473682730886	0.995111765136866	0.996842185256976	190	71456	111	108	100	78	69	36	1	0	0	0	0	0	71215	71218	71226	71248	71257	71290	319	320	320	320	320	320
C3_HEAD_AND_NECK	60_70	UKBB	K11_ENERCOLNONINF	-14.0791369983917	-0.204730438897115	0.0526223945504237	1.43878771229936	-14.045718348109	1.03490521717168	1367.57712330673	1.00405684867368	1.00389023955493	0.583975140467132	1298.96173433483	1.00377135670756	0.991785964082428	0.838429117548004	0.958195254126247	0.0137479521076023	0.991372614654182	0.302532901875828	3402	67755	2492	2165	1711	1272	962	571	3	4	4	4	1	1	68357	68684	69138	69577	69887	70278	305	304	304	304	307	307
C3_HEAD_AND_NECK	60_70	UKBB	K11_FEMHER	-12.9266619145907	-12.8906736295547	-12.8711665235883	-12.8779324327073	-12.8478039248496	-12.8207655935011	3559.58265664282	2652.8552709844	2954.75302821298	3503.16948143718	4086.06545380991	6494.85378402307	0.997102480181137	0.996122958871955	0.996524355006353	0.997066918864361	0.997491217990413	0.998424986208855	161	52817	123	118	91	68	42	16	0	0	0	0	0	0	52641	52646	52673	52696	52722	52748	214	214	214	214	214	214
C3_HEAD_AND_NECK	60_70	UKBB	K11_FIBROCHIRLIV	-12.6095605291242	2.1110047742839	-12.5595307752392	-12.5847628519155	-12.5556671347985	-12.5688797677328	1888.34951795596	1.00393641689259	1919.6916208442	2500.2177072639	2899.29650693296	5312.69340765944	0.994672120388662	0.0354895913049682	0.994779898970227	0.995983891502063	0.996544699163851	0.998112349991118	354	68552	285	220	134	86	50	19	1	1	0	0	0	0	68325	68390	68476	68524	68560	68591	295	295	296	296	296	296
C3_HEAD_AND_NECK	60_70	UKBB	K11_FISSANAL	-13.7047449128954	1.58308118345415	1.75706926614685	1.89705337709751	-13.6448546265674	-13.6188088713505	2834.33317467716	1.00768685564851	1.00791670569552	1.00879287412903	2363.83205774274	3341.10235171043	0.996142033736637	0.116181465544489	0.0812867557264726	0.0600374859934311	0.995394360463811	0.996747717938309	592	42812	365	334	295	253	208	127	3	3	2	1	0	0	42871	42902	42941	42983	43028	43109	165	165	166	167	168	168
C3_HEAD_AND_NECK	60_70	UKBB	K11_FISTULA	-13.2735680520375	1.29155421868639	2.20804128797021	2.36591223473637	-13.2522293307574	-13.2149573699905	1976.07476101862	1.00400767268446	0.713025078802873	0.713543982544306	1720.07837555213	2487.74423288148	0.9946405391221	0.198303933206952	0.00195672506736174	0.000914072793491092	0.993852812334701	0.995761637900613	699	70895	453	399	333	284	229	137	3	4	4	2	0	0	70820	70874	70940	70989	71044	71136	318	317	317	319	321	321
C3_HEAD_AND_NECK	60_70	UKBB	K11_FUNCDYSP	-13.9720189560161	0.238514657120673	0.355530236411229	0.579501524553187	1.3623073672839	-13.9822648593841	1646.62086849212	1.00615654274681	1.0059488955113	1.00586835360511	0.714743399139847	2437.5644613648	0.99322981710803	0.812613954197638	0.72376779864201	0.564533638034823	0.0566490351145049	0.995423229927442	2341	47498	1650	1536	1359	1109	851	378	3	4	3	2	2	0	48006	48120	48297	48547	48805	49278	180	179	180	181	181	183
C3_HEAD_AND_NECK	60_70	UKBB	K11_GALLBILPANC	0.852459671955413	0.327650138575166	0.613870718157716	0.238638328096335	0.346911133148452	-12.8596661539411	0.713823417025311	0.712908826959369	0.712966742949115	1.00408458427898	1.00370839332725	1152.37570773157	0.23239330722494	0.645806136799628	0.389233135833687	0.812138950078752	0.729621245620741	0.991096379366092	4427	66559	3290	2765	2128	1594	1099	531	8	6	4	2	1	0	67389	67914	68551	69085	69580	70148	299	301	303	305	306	307
C3_HEAD_AND_NECK	60_70	UKBB	K11_GALLBLAOTH	2.09509628944977	-12.4559342093122	1.8993577458262	-12.4121788455739	-12.426225139891	-12.44209700269	1.00490249493203	1124.21135584662	1.004366543174	1503.06101882477	1687.33261751909	2558.74481018957	0.0370806304181958	0.991159852452542	0.0586109731410458	0.993411196761095	0.994124096537966	0.996120239133831	624	63832	459	391	294	219	139	70	2	1	1	0	0	0	63708	63776	63873	63948	64028	64097	287	288	288	289	289	289
C3_HEAD_AND_NECK	60_70	UKBB	K11_GASTRODUOULC	2.08809498664402	-14.6734467015762	-14.6730291698678	-14.6491320010586	1.32055191233695	-14.6761502746069	0.589507139831203	1951.84017519766	2216.90484706446	2660.71462702997	1.0053581031519	4653.24024683284	0.000396950498513124	0.994001759751302	0.994719079633494	0.995607098527873	0.18900981697945	0.997483505325098	1678	47900	1268	1091	851	600	398	181	4	1	1	1	1	0	48126	48303	48543	48794	48996	49213	180	183	183	183	183	184
C3_HEAD_AND_NECK	60_70	UKBB	K11_GIBLEEDING	-14.0608950068761	0.511334141133967	0.810532347286996	1.16477118264501	0.626297610281498	-14.0240874807218	1344.79455828099	0.712724080374037	0.712690260768206	0.712776452622532	1.00364145474497	2716.55370205676	0.991657635320663	0.473104915995801	0.255418926354334	0.102231027226149	0.532611002342077	0.995880974791813	3267	68653	2424	2008	1559	1124	779	336	5	6	4	2	1	0	69195	69611	70060	70495	70840	71283	296	295	297	299	300	301
C3_HEAD_AND_NECK	60_70	UKBB	K11_GIDISEASES	0.943697815973209	0.382214250535021	0.415442706230666	0.314771051086387	0.40316476814608	0.043290231202265	0.317960073908786	0.314680036708926	0.339771751186577	0.398372969081277	0.396809277079452	0.716928950130466	0.00299767896316568	0.22451398644136	0.221438816792914	0.429445083492549	0.309621534994868	0.951850697512946	24928	34141	17644	15869	12993	10362	7346	3567	40	31	23	14	8	2	41261	43036	45912	48543	51559	55338	124	133	141	150	156	162
C3_HEAD_AND_NECK	60_70	UKBB	K11_GINGIVITIS_PERIODONTAL	-12.2064555683012	-12.2077586275531	-12.2066134811955	3.75833137452725	-12.1958028178365	-12.3011089372324	2732.31640305578	2083.49753702516	2134.80041758345	1.0080887013718	2817.88939309307	4407.54043543776	0.996435511629265	0.995325011800898	0.995437786462349	0.000192871220067742	0.996546772765468	0.997773167982504	215	66454	149	131	115	77	58	30	0	1	1	1	0	0	66304	66322	66338	66376	66395	66423	216	215	215	215	216	216
C3_HEAD_AND_NECK	60_70	UKBB	K11_GULC	2.45896288932221	-14.1866561039789	1.10188817241842	-14.1362169215304	1.75740125077076	-14.1975615854293	0.590122143871169	1844.29811263408	1.00558173016931	2490.27828372408	1.00530961326543	4300.15981417748	3.08809035284124e-05	0.993862596197495	0.273178621914227	0.995470783836101	0.0804433521500236	0.997365680556334	1170	47501	880	759	598	417	275	127	4	1	2	1	1	0	47607	47728	47889	48070	48212	48360	180	183	182	183	183	184
C3_HEAD_AND_NECK	60_70	UKBB	K11_HEPFAIL	-11.0966422162985	-11.1072759797411	-11.0984782015082	-11.0438157486439	-11.0871857317704	-10.9477230698115	1934.7071638223	1614.3981470791	2101.93228115295	2437.21018100137	2611.42151124887	6069.60909129266	0.995423704877299	0.994510490417033	0.995787084418641	0.996384530151766	0.996612470371583	0.998560860453174	135	68420	125	44	25	19	12	4	0	0	0	0	0	0	68138	68219	68238	68244	68251	68259	292	292	292	292	292	292
C3_HEAD_AND_NECK	60_70	UKBB	K11_HERING	0.00731303936144938	1.6273964183119	0.395677638824576	-13.8782138965052	0.904777869348597	-13.8949336058403	1.0064011464106	0.35000570728249	0.715189167146616	1056.4024996003	0.714633386752462	1839.22000418336	0.994202202699908	3.32533881618216e-06	0.580092968660342	0.989518299988516	0.205487031492937	0.993972201524335	3216	54622	2502	2216	1718	1251	821	359	13	12	4	2	2	0	55099	55385	55883	56350	56780	57242	224	225	233	235	235	237
C3_HEAD_AND_NECK	60_70	UKBB	K11_HERNIA	0.706861126609501	0.73717519672806	0.417239922996532	-0.854113218148523	1.2306717334544	0.967286706264391	0.459393716298744	0.34685522356813	0.457195268472585	1.00447390177281	0.388844964729192	0.712917528750687	0.123881797557892	0.0335606771068394	0.361448902487038	0.39515330351985	0.0015511390484986	0.174844676906426	10593	59040	8025	7189	5586	4077	2777	1200	23	18	11	7	8	2	61341	62177	63780	65289	66589	68166	244	249	256	260	259	265
C3_HEAD_AND_NECK	60_70	UKBB	K11_IBD	-13.2503193289584	-13.2409923962834	-13.2577609403659	-13.244914263649	-13.2225764646484	3.11710770464798	1994.6108320512	1505.20166611956	1782.35595697466	2046.75498973192	2163.02724293378	1.00462724724677	0.994699644015882	0.992981241394833	0.994065121964936	0.994836783642214	0.995122565403283	0.00191731200383491	606	70540	450	401	298	228	152	71	0	0	0	1	1	1	70383	70432	70535	70605	70681	70762	313	313	313	312	312	312
C3_HEAD_AND_NECK	60_70	UKBB	K11_IBS	-14.8773900316075	-14.8604947835591	0.811654105998554	1.08874184446347	-14.897170412255	-14.905435968428	3041.74557266816	2318.19579442149	1.00765165720732	1.00770923583523	2920.17310027928	4332.92297950041	0.996097506448424	0.994885299086179	0.42053653239567	0.279958448165098	0.995929634885615	0.997255249209096	2004	43498	1400	1230	1023	803	621	333	2	2	2	1	0	0	43933	44103	44310	44530	44712	45000	167	167	167	168	169	169
C3_HEAD_AND_NECK	60_70	UKBB	K11_ILEUS	-14.3766246833747	-14.3417957329686	1.35178546469672	1.79743157005335	-14.2839426894146	-14.2646393771819	2571.0716373477	2089.21639247875	1.00634579482622	1.00663476017403	3606.7992366288	5886.97072772855	0.995538503506332	0.994522823218472	0.179187345138288	0.0741665350493687	0.996840160263891	0.998066658573079	1345	44036	1108	791	540	357	217	92	1	1	2	1	0	0	44099	44416	44667	44850	44990	45115	173	173	172	173	174	174
C3_HEAD_AND_NECK	60_70	UKBB	K11_IMPACT	-11.8575946763216	-11.799888953053	-11.7714624997254	-11.6654982411172	-11.5979902604851	-11.7899050645228	2786.40641130239	2272.33369135874	2669.47392850322	3690.50132688444	3887.00543888873	5541.97799560038	0.996604600417691	0.995856723448074	0.996481614730333	0.997477929252318	0.997619287191761	0.998302595907784	118	42851	95	66	45	28	19	9	0	0	0	0	0	0	42707	42736	42757	42774	42783	42793	167	167	167	167	167	167
C3_HEAD_AND_NECK	60_70	UKBB	K11_IMPACTED_TEETH	3.41243898954034	-12.23433918758	-12.3187429883371	-12.2575296396307	-12.275627949743	-12.2340937190868	1.00505988790839	1811.10203593492	1895.35950998633	2194.10776166706	2026.51239134262	3107.80580213426	0.000685636169960403	0.99461017882201	0.994814247329991	0.995542587765376	0.995166832357811	0.996859080037801	182	71492	106	102	94	76	68	36	1	0	0	0	0	0	71248	71252	71260	71278	71286	71318	319	320	320	320	320	320
C3_HEAD_AND_NECK	60_70	UKBB	K11_INTESTOTH	0.248766178316159	-0.0979922363011208	-0.198197327916478	0.654060522606734	0.264412015747387	-0.155979780439351	0.459592325467261	0.41968278081827	0.509143017232854	0.391160102848969	0.508398812709781	1.00411281645251	0.58831753603696	0.81538000177078	0.697071740112994	0.0945037404092921	0.603002387069585	0.87655257981799	17983	54454	13438	11633	8845	6821	4405	1994	19	18	15	11	5	1	58751	60556	63344	65368	67784	70195	229	230	233	237	243	247
C3_HEAD_AND_NECK	60_70	UKBB	K11_LICHEN_PLANUS_WIDE	2.7713896500846	-11.9830680231818	-12.0371720125377	2.43867943045746	-12.0643536483728	-12.0685649311251	1.00526622200388	1193.85865178915	1328.46461856944	1.00397267888883	1529.23709942051	2463.71717515391	0.00583573060450444	0.991991560798727	0.992770494485384	0.0151392931245094	0.993705448510286	0.996091563099532	335	71324	238	223	181	160	111	52	2	1	1	1	0	0	71105	71120	71162	71183	71232	71291	314	315	315	315	316	316
C3_HEAD_AND_NECK	60_70	UKBB	K11_LIP_ORAL_MUCOSA	3.87983936169757	2.62084293888223	-12.7031956528496	-12.6975372303529	-12.6998884294559	-12.7855597754717	0.426177985772022	0.586928460753544	1328.34727291915	1535.94826566854	1692.50197530725	2778.56579806348	8.72249181994897e-20	7.99367303429137e-06	0.992369819698851	0.993404039870967	0.994013035162472	0.996328550235179	796	66760	567	512	431	330	218	99	9	3	0	0	0	0	66747	66802	66883	66984	67096	67215	233	239	242	242	242	242
C3_HEAD_AND_NECK	60_70	UKBB	K11_LIVER	1.26281513166176	0.0956094135682361	1.50988490938366	-13.2282070724503	-13.2046434598751	-13.1752415050524	0.713326642445395	1.00395496015399	0.584467227985234	1107.22819192313	1192.23052469586	1881.78353977219	0.0766741492689924	0.924129940177489	0.00978452786532618	0.990467790479442	0.991163147116314	0.994413684850772	2713	70321	2050	1643	1168	835	585	262	5	4	3	0	0	0	70671	71078	71553	71886	72136	72459	308	309	310	313	313	313
C3_HEAD_AND_NECK	60_70	UKBB	K11_MALABSORB	-12.9594207541288	-12.9378194680258	-12.9571480727427	-12.9783891635181	-12.9582310302345	-12.9395522557381	2039.73428462903	1536.87160241341	1721.40930181053	2101.24352375949	2094.24234750504	3811.10133426373	0.994930686683657	0.993283261618656	0.993994333150756	0.995071875116022	0.995063080205046	0.997291006397505	499	66348	375	324	270	184	136	57	0	0	0	0	0	0	66191	66242	66296	66382	66430	66509	281	281	281	281	281	281
C3_HEAD_AND_NECK	60_70	UKBB	K11_OESITIS	2.15315575870301	0.896256303096163	-14.6805511607538	0.804031542001644	-14.6511108454828	1.96515660038583	0.51309896639998	0.715068691466632	1927.10744620059	1.00577798284671	2418.5938639161	1.00521724250343	2.71220845072973e-05	0.210065662713538	0.99392183770237	0.424051235742374	0.995166685973118	0.0505881322590834	2220	47919	1657	1453	1150	857	600	262	7	3	1	1	1	1	48295	48499	48802	49095	49352	49690	180	184	186	186	186	186
C3_HEAD_AND_NECK	60_70	UKBB	K11_OESITIS_ADVERSE	2.09142668603914	0.838807613082908	-13.6253980745668	0.752602211959163	-13.5943727346231	1.90770960278151	0.508952349361117	0.712518157963181	1104.19100142698	1.00391584903185	1377.74839010309	1.00343266550182	3.96898074334329e-05	0.239098194757068	0.990154584801822	0.453455509856763	0.992127325864699	0.0572779846876392	2220	69177	1657	1453	1150	857	600	262	7	3	1	1	1	1	69431	69635	69938	70231	70488	70826	302	306	308	308	308	308
C3_HEAD_AND_NECK	60_70	UKBB	K11_OESOBST	1.75379877229346	-13.5945778142443	-13.5840971141814	-13.5728110114749	-13.5789915238222	-13.5304158777491	1.00685932578689	1737.14806132139	2068.62727401975	2532.49113985504	2862.28828873607	6143.10369626699	0.0815345462137521	0.993755976663904	0.994760552758725	0.995723781877027	0.996214767362923	0.998242630804356	668	47182	544	441	311	211	132	37	1	0	0	0	0	0	47121	47224	47354	47454	47533	47628	184	185	185	185	185	185
C3_HEAD_AND_NECK	60_70	UKBB	K11_OESSTODUO	0.859925591921864	-0.519466673533802	0.229892472839415	-0.365496673123624	0.659880460570618	-13.9711554205222	0.392584847652823	0.585402721218748	0.457379994575592	0.713708069221528	0.45652192757675	1102.41883625724	0.0284938111722789	0.374881696374126	0.61522510003497	0.608574385324662	0.148331010995229	0.989888533784524	13705	54356	10106	8909	7151	5345	3803	1682	20	13	11	7	5	0	57708	58905	60663	62469	64011	66132	227	234	236	240	242	247
C3_HEAD_AND_NECK	60_70	UKBB	K11_OESULC	-14.1257574485047	-14.1099936721738	1.20927400388013	-14.1344645931742	-14.1368138603072	-14.1263378759415	2527.29948804691	1882.51373753926	1.00567006069665	2501.90165960122	2528.15377994415	3570.17958723937	0.995540431536264	0.994019676739808	0.229186901630097	0.995492384346894	0.995538449113773	0.996842971843184	915	47201	693	622	481	357	260	144	1	1	1	0	0	0	47242	47313	47454	47578	47675	47791	180	180	180	181	181	181
C3_HEAD_AND_NECK	60_70	UKBB	K11_OESULC_ADVERSE	-14.1188968439404	-14.1065106030816	1.15660418152171	-14.1360277582559	-14.1370436356856	-14.1278111415568	2452.44097936157	1835.50056676921	1.00373496101787	2434.60246286813	2444.05960131654	3409.83329222254	0.99540654080025	0.99386801811884	0.249197659033047	0.995367270387183	0.995384864612981	0.996694169723111	915	70486	693	622	481	357	260	144	1	1	1	0	0	0	70395	70466	70607	70731	70828	70944	312	312	312	313	313	313
C3_HEAD_AND_NECK	60_70	UKBB	K11_ORAL	3.1107225662455	1.36784245306891	1.03966600663462	0.188679028239058	-14.0922771023357	-14.1325240967832	0.270167836860445	0.456886389086835	0.58493051026891	1.00448127924595	1270.35577722343	1902.17286423565	1.12104421321768e-30	0.00275494904954416	0.0754994944922488	0.851004213066082	0.991149109626988	0.994072032434888	3961	68068	2676	2430	2063	1648	1254	665	24	9	4	1	0	0	69058	69304	69671	70086	70480	71069	271	286	291	294	295	295
C3_HEAD_AND_NECK	60_70	UKBB	K11_OTHABDHER	-13.1506349756802	-13.1605292428482	-13.1644352180308	-13.1696019676966	-13.1903076529428	-13.1690669741823	2775.0639719886	2140.53943383522	2624.5775337215	2973.98290820567	3262.056467372	5506.27585154148	0.996218952267084	0.995094452933546	0.995997963316233	0.996466762565879	0.996773717973793	0.998091743769259	261	52906	208	171	121	87	60	29	0	0	0	0	0	0	52744	52781	52831	52865	52892	52923	215	215	215	215	215	215
C3_HEAD_AND_NECK	60_70	UKBB	K11_OTHANRECT	-14.2917865328166	0.524955175258279	-0.314178338337079	-0.0488042724132157	1.44360813215991	-14.1800677906516	1272.89932605043	0.588951251422162	1.00641929775875	1.00668292451951	0.511709953154937	1891.46799305002	0.991041745402297	0.372747372326012	0.754907988031045	0.961333478370441	0.00478525225069982	0.994018428425266	4889	45296	3486	3177	2561	2054	1408	703	6	6	6	5	4	0	46519	46828	47444	47951	48597	49302	174	174	174	175	176	180
C3_HEAD_AND_NECK	60_70	UKBB	K11_OTHDIG	0.0830308445438571	0.25349012364709	0.530732898531351	0.885944169177716	0.328421274047862	-11.9861232301541	1.0044496165808	0.712541486505226	0.712399797863352	0.712419673924163	1.00348343735186	848.381536865308	0.934119485372046	0.722024128540541	0.45627592112284	0.213657638152429	0.743455202489837	0.988727684296082	4102	69124	3056	2547	1997	1430	997	434	6	6	4	2	1	0	69860	70369	70919	71486	71919	72482	304	304	306	308	309	310
C3_HEAD_AND_NECK	60_70	UKBB	K11_OTHDISDIG	-14.0551568592726	0.49277466294892	0.789531861162979	1.14102641305276	0.607557266410244	-14.0156849906609	1329.56953066365	0.712708475642405	0.712666066554041	0.71273344447448	1.00363395538849	2678.25757689112	0.991565552960083	0.489307131913367	0.267923717649702	0.109395513467194	0.544941533595397	0.995824580982094	3324	68684	2466	2051	1595	1151	795	344	5	6	4	2	1	0	69241	69656	70112	70556	70912	71363	296	295	297	299	300	301
C3_HEAD_AND_NECK	60_70	UKBB	K11_OTHDISOES	0.696402446663465	-14.1464507877966	1.20844386568232	-14.1358324998465	-14.1505226296881	-14.0460050058701	1.00640036068754	1285.94168980442	0.71473543169415	1902.29686275115	2195.85683764532	5902.23895454588	0.48895392939846	0.991222769192172	0.0908832412065338	0.994071031221437	0.994858314442006	0.998101215480564	2003	48307	1628	1404	1011	685	436	100	3	2	2	0	0	0	48492	48716	49109	49435	49684	50020	187	188	188	190	190	190
C3_HEAD_AND_NECK	60_70	UKBB	K11_OTHDISSTOMDUOD	1.59769389892814	-15.2370100078564	0.363871196944859	-15.2011514231394	-15.210519812824	-15.2113378963368	0.588730333718278	2039.87442297134	1.00540285336136	3011.40132860963	3256.78538477527	5688.21444470433	0.00665171566845694	0.994040190979729	0.717414938416473	0.995972402481473	0.996273566303575	0.997866311597611	2869	48985	2302	1924	1387	910	595	227	3	0	1	0	0	0	49363	49741	50278	50755	51070	51438	186	189	188	189	189	189
C3_HEAD_AND_NECK	60_70	UKBB	K11_OTHENTERCOL	-14.0979148754989	-0.094232795619398	0.15811039023227	1.51942875237993	-14.0719608565943	1.0478816598656	1454.29656243567	1.0040760959818	1.00389051939468	0.583974702432147	1349.83106117185	1.00377138944256	0.992265447959247	0.925228111707195	0.874852665642587	0.0092715836422279	0.991682220641733	0.296511050302746	3125	67589	2278	1956	1552	1170	904	552	3	4	4	4	1	1	68128	68450	68854	69236	69502	69854	305	304	304	304	307	307
C3_HEAD_AND_NECK	60_70	UKBB	K11_OTHFUNC	0.0436782957301285	0.766461217790247	-14.9688824446017	0.462954659179269	-14.9035654338871	1.3602332826245	1.00640576806914	0.586542241802648	1822.37222908699	1.00556993298847	2355.08673181861	1.00527943477729	0.965382451652114	0.191299286027524	0.99344628627255	0.645236084432434	0.994950824853958	0.176026965030422	4291	47543	3403	2545	1748	1196	825	447	3	4	2	2	1	1	48218	49076	49873	50425	50796	51174	210	209	211	211	212	212
C3_HEAD_AND_NECK	60_70	UKBB	K11_OTHGASTR	1.22857909122018	0.22972297845983	0.768354205559769	0.464062129402862	1.32940474445016	-13.0538258050441	0.462107750182397	0.586523666271727	0.510561920696851	0.714521701476329	0.509300429809392	1109.99877854099	0.00784562716975534	0.695302998877269	0.132344968077365	0.516033075867843	0.00904743631951294	0.990616921212089	6555	50910	4975	4332	3406	2424	1629	680	13	9	9	6	4	0	52280	52923	53849	54831	55626	56575	197	201	201	204	206	210
C3_HEAD_AND_NECK	60_70	UKBB	K11_OTHILEUS	-13.5559187989795	-13.5237136722491	1.83294306788716	-13.5624131218575	-13.4704583003574	-13.4620828086909	2113.84612818157	1753.62643391163	1.00658661178048	2803.73394749301	3164.3552733607	5273.5066614868	0.994883267974193	0.993846890545934	0.068614581962239	0.996140433422488	0.996603466641658	0.997963181417474	878	43635	742	486	330	205	133	46	1	1	1	0	0	0	43601	43857	44013	44138	44210	44297	169	169	169	170	170	170
C3_HEAD_AND_NECK	60_70	UKBB	K11_OTHINFLIV	-12.0081616686211	-11.9866974667876	-11.9308491980801	-11.9249739817569	-11.9429595321993	-11.9313171969639	1736.39740685101	1411.6842342131	1742.63058666906	2066.69234954149	2203.32765325182	3359.98351183063	0.994482224868437	0.993225194637156	0.994537358590677	0.995396170197578	0.995675152379249	0.99716671413978	243	68487	189	153	98	72	49	23	0	0	0	0	0	0	68247	68283	68338	68364	68387	68413	294	294	294	294	294	294
C3_HEAD_AND_NECK	60_70	UKBB	K11_OTHINT	0.440854870012362	1.01427931267645	0.264691379784241	1.01143417076519	-14.1020568452806	-14.0949914982394	0.717921527277356	0.424287621816746	0.715949271348324	0.589027595682241	1237.72471247581	2230.02342156614	0.539168337256556	0.0168233161167608	0.711600896186148	0.0859562854659846	0.990909472933754	0.994956958248498	6052	46530	4694	4079	3005	2255	1377	525	8	9	5	3	0	0	47701	48316	49390	50140	51018	51870	179	178	182	184	187	187
C3_HEAD_AND_NECK	60_70	UKBB	K11_OTHPERITON	1.9345253865928	-13.502063740837	-13.5066269747656	-13.5219951026927	-13.4617967488507	-13.3691939695173	0.71384765023487	1228.29965238389	1468.41926323102	1883.76972207048	2232.50196023538	3797.45217321299	0.00672837041721737	0.991229443710789	0.992661103375972	0.994272708417674	0.995188853184341	0.997190997822541	1295	70449	1023	883	625	412	234	84	2	0	0	0	0	0	70408	70548	70806	71019	71197	71347	311	313	313	313	313	313
C3_HEAD_AND_NECK	60_70	UKBB	K11_PANCOTH	-12.9799513566543	-12.9513208408668	-12.9400635392941	-12.9750510114756	-13.010341498843	-13.0237392266837	2206.8926649499	1870.24995609577	2406.10923581603	3057.05794441368	4425.96976084946	5708.21336679322	0.995307228465415	0.994474761880335	0.995708994840977	0.996613553951535	0.99765458504605	0.998179564993535	399	63920	351	235	149	90	37	20	0	0	0	0	0	0	63682	63798	63884	63943	63996	64013	286	286	286	286	286	286
C3_HEAD_AND_NECK	60_70	UKBB	K11_PERITON	1.80971253953026	-13.5025819391527	-13.4995658831829	-13.5001293446986	-13.448292871176	-13.3845652416209	0.713666776115886	1163.91474479741	1391.73688132183	1782.92280281512	2111.62229350884	3423.05431131939	0.0112192435464927	0.990743944040902	0.992260802712783	0.993958548385881	0.994918545448308	0.996880180746404	1472	70625	1175	973	684	448	254	102	2	0	0	0	0	0	70608	70810	71099	71335	71529	71681	312	314	314	314	314	314
C3_HEAD_AND_NECK	60_70	UKBB	K11_PERITONITIS	-12.0739452766693	-12.0456942571362	-11.9913032293549	-11.9253872229396	-11.8991114280499	-11.9597096352465	1789.96179924241	1473.8931183372	1839.00844463471	2287.8586145221	2589.40571443956	3560.52720940938	0.99461801839906	0.99347919712687	0.994797409473357	0.995841071996585	0.996333489252538	0.997319933491775	247	69677	213	138	85	52	33	20	0	0	0	0	0	0	69401	69476	69529	69562	69581	69594	310	310	310	310	310	310
C3_HEAD_AND_NECK	60_70	UKBB	K11_POSTOPDIS	2.21592802764504	-12.6663387826431	-12.68101500836	-12.6943360264075	-12.6959428174763	-12.6638167100563	1.00478778329337	1388.13688793856	1645.87488861119	1999.66424744782	2236.02837266924	4021.74086781327	0.0274281976714356	0.992719640257154	0.993852578919547	0.994934876338464	0.995469716550048	0.997487593689324	440	66493	350	277	191	130	82	37	1	0	0	0	0	0	66294	66367	66453	66514	66562	66607	288	289	289	289	289	289
C3_HEAD_AND_NECK	60_70	UKBB	K11_PULPITIS_1	2.70064684098548	-14.1279827739072	-14.1068183440298	-14.0943080872414	-14.1347574751579	-14.1672548814846	0.713919395739546	2336.88523463309	2436.53714903757	2592.70798578622	2480.20525602771	3528.14619843955	0.000155045601435274	0.995176301131143	0.995380513824305	0.995662613957198	0.995452858716432	0.996796106814844	754	70684	457	428	389	350	299	172	2	0	0	0	0	0	70665	70694	70733	70772	70823	70950	314	316	316	316	316	316
C3_HEAD_AND_NECK	60_70	UKBB	K11_PULPITIS_2	1.97192303156802	-14.5563821767526	-14.52897199116	-14.528778262628	-14.5444508415928	-14.5700238482718	0.714012027585875	2020.22759034531	2143.89948394277	2347.68470267787	2268.59423268507	3278.57000362226	0.00574924047950398	0.994251037774005	0.994592865108356	0.995062278228302	0.994884623655851	0.996454198384836	1449	70255	906	842	753	649	529	295	2	0	0	0	0	0	70484	70548	70637	70741	70861	71095	312	314	314	314	314	314
C3_HEAD_AND_NECK	60_70	UKBB	K11_PULPITIS_2_ONLYAVO	1.80009746843238	-13.3456189601077	-13.329541716631	-13.3429785402956	-13.3035928926957	-13.3279241847809	1.00513986453743	1446.72557486047	1571.73967645559	1770.23153385495	1739.67597807161	2606.05376773732	0.0733105437041071	0.992639853410892	0.993233416315808	0.993986065910852	0.993898502910759	0.995919463093959	823	71183	538	491	430	352	264	138	1	0	0	0	0	0	71151	71198	71259	71337	71425	71551	316	317	317	317	317	317
C3_HEAD_AND_NECK	60_70	UKBB	K11_PULPITIS_4	2.70064684098548	-14.1279827739072	-14.1068183440298	-14.0943080872414	-14.1347574751579	-14.1672548814846	0.713919395739546	2336.88523463309	2436.53714903757	2592.70798578622	2480.20525602771	3528.14619843955	0.000155045601435274	0.995176301131143	0.995380513824305	0.995662613957198	0.995452858716432	0.996796106814844	754	70684	457	428	389	350	299	172	2	0	0	0	0	0	70665	70694	70733	70772	70823	70950	314	316	316	316	316	316
C3_HEAD_AND_NECK	60_70	UKBB	K11_PULP_PERIAPICAL	3.14886281139759	-13.1437850290051	-13.1238455109564	-13.0993703309567	-13.1448509377881	-13.1792566000218	0.718165488929598	1763.03881846412	1839.74763546659	1952.9116375852	1855.39471215291	2637.0811744207	1.16203250927523e-05	0.994051676066458	0.99430833626219	0.994648141386344	0.994347302052658	0.996012454340675	754	66622	457	428	389	350	299	172	2	0	0	0	0	0	66703	66732	66771	66810	66861	66988	214	216	216	216	216	216
C3_HEAD_AND_NECK	60_70	UKBB	K11_PULP_PERIAPICAL_INCLAVO	2.70064684098548	-14.1279827739072	-14.1068183440298	-14.0943080872414	-14.1347574751579	-14.1672548814846	0.713919395739546	2336.88523463309	2436.53714903757	2592.70798578622	2480.20525602771	3528.14619843955	0.000155045601435274	0.995176301131143	0.995380513824305	0.995662613957198	0.995452858716432	0.996796106814844	754	70684	457	428	389	350	299	172	2	0	0	0	0	0	70665	70694	70733	70772	70823	70950	314	316	316	316	316	316
C3_HEAD_AND_NECK	60_70	UKBB	K11_REFLUX	1.16592938543522	-0.0427156729147629	0.52593080283181	0.181729283805071	-14.0142457998049	0.609561918773338	0.421899023491776	0.585330821261446	0.509208201722332	0.713806078081678	918.192302024306	1.00424310046524	0.0057180343644161	0.941824439655961	0.301678593889836	0.799038274660134	0.987822467902885	0.543859928097735	7963	51910	5939	5243	4097	2946	2017	894	15	9	7	3	1	1	53696	54392	55538	56689	57618	58741	223	229	231	235	237	237
C3_HEAD_AND_NECK	60_70	UKBB	K11_SALIVARY	4.10886858201566	2.34360054247514	-12.5054923092306	-12.4541751691668	-12.4914556909513	-12.5302900286895	0.589158312297129	1.00568031297026	1871.9424051115	2085.24240216434	2075.36903353774	2859.25593082815	3.07762256137022e-12	0.0197869551546953	0.9946697799064	0.995234637950141	0.995197635071599	0.996503393471224	362	66544	246	229	187	157	120	74	4	1	0	0	0	0	66434	66451	66493	66523	66560	66606	222	225	226	226	226	226
C3_HEAD_AND_NECK	60_70	UKBB	K11_STOMATITIS	3.05635355835401	-11.6207683098577	3.14995970600678	-11.5849031817053	3.99732502823011	-11.5802592546836	1.0064762721216	1293.68277622746	1.00648644597175	1837.70432242139	1.00629418448955	3692.71655774704	0.00239193574129583	0.992832936250498	0.00175009128935055	0.994970162473013	7.11752696681091e-05	0.997497859697448	308	66620	244	178	118	81	46	20	2	1	2	1	1	0	66443	66509	66569	66606	66641	66667	239	240	239	240	240	241
C3_HEAD_AND_NECK	60_70	UKBB	K11_STRICTURE	-13.1367566796732	-13.1142868295286	1.24239410722397	1.67670554586286	-13.0614861198649	-13.0461110075908	1318.78018785875	1066.64967320596	1.00353411209262	1.00367461173148	1844.82113040853	3019.63172711185	0.992052169050645	0.990190384307516	0.215709086314277	0.0948072626437467	0.994350958541639	0.99655280540518	1345	70828	1108	791	540	357	217	92	1	1	2	1	0	0	70747	71064	71315	71498	71638	71763	317	317	316	317	318	318
C3_HEAD_AND_NECK	60_70	UKBB	K11_TONGUE	4.29605259763084	2.73727292199204	2.90414460226595	-12.592814265874	-12.5882950450733	-12.644340666082	0.462783122402885	0.715733043223177	0.714803564055492	1886.74104473176	1944.81294236308	3061.45893648018	1.64649309460406e-20	0.000131073492892914	4.84757465138197e-05	0.994674660039108	0.994835525869814	0.996704611844985	521	66619	365	337	289	221	161	78	9	4	2	0	0	0	66548	66576	66624	66692	66752	66835	218	223	225	227	227	227
C3_HEAD_AND_NECK	60_70	UKBB	K11_ULCER	-13.3181963829159	-13.330177004254	-13.3442214477171	-13.3243712228075	-13.3259937450089	3.50308868696234	2412.75476285285	1868.89457240229	2164.55918225483	2412.80885706531	2639.21697057331	1.00562096754133	0.995595769005538	0.994309014323902	0.995081178230252	0.995593825837382	0.99597132043097	0.000494888327535621	441	66308	322	283	213	174	107	50	0	0	0	1	1	1	66129	66168	66238	66277	66344	66401	298	298	298	297	297	297
C3_HEAD_AND_NECK	60_70	UKBB	K11_UMBHER	-14.3874350910523	-14.3845180517545	1.04981052320825	-14.3829178175519	1.41036201974415	2.39591815504765	2656.62599110488	1975.1381344054	1.00575288902844	2610.50026408098	1.00553888685407	1.0050867262091	0.9956789340116	0.994189224939519	0.296575328478338	0.995603965200318	0.160738176357786	0.0171352631456086	1009	53202	726	653	512	390	295	128	2	2	2	1	1	1	53266	53339	53480	53602	53697	53864	217	217	217	218	218	218
C3_HEAD_AND_NECK	60_70	UKBB	K11_VASCINT	-12.977360050109	-12.9800585697787	-12.9539913137448	-12.9971915268516	-13.0365280639626	-13.0396794574277	2235.1419264826	1818.5995256523	2314.87801564833	2796.78840398678	3347.93443089858	6396.31459489494	0.995367463279891	0.994305233090517	0.995535084070795	0.996292096637759	0.996893123686355	0.99837341463495	405	43304	355	272	163	116	59	22	0	0	0	0	0	0	43187	43270	43379	43426	43483	43520	167	167	167	167	167	167
C3_HEAD_AND_NECK	60_70	UKBB	K11_VENTHER	-14.0962546236337	0.998642322401447	-14.0951787846703	-14.1094219896056	-14.0497024889922	-13.9866806066279	2515.72300735988	1.00540248946376	2142.14587076751	2587.00416756212	2660.24237185567	4180.19231193503	0.99552926731483	0.320575392924719	0.994750010008454	0.995648389632512	0.995786102535073	0.99733032959794	936	53254	707	610	483	352	244	115	1	1	0	0	0	0	53268	53365	53492	53623	53731	53860	214	214	215	215	215	215
C3_HEAD_AND_NECK	60_70	UKBB	K11_VOLVU	-12.9039938484044	-12.9109170907931	-12.8326783150121	-12.849222230805	-12.9027726324248	-12.88057360391	3047.94288156045	2377.27138467917	2839.62461967699	3577.93282435615	3935.03614488753	5366.75261727186	0.996622027673336	0.995666724952763	0.9963942554311	0.997134609702728	0.997383783973436	0.998085024282078	237	42883	187	153	107	75	41	29	0	0	0	0	0	0	42766	42800	42846	42878	42912	42924	167	167	167	167	167	167
C3_HEAD_AND_NECK	60_70	UKBB	KNEE_ARTHROSIS	0.196614132765637	0.0509047948047079	0.824009553480748	0.222098677354994	-0.290109206152093	-12.9932618396638	0.71418052429848	0.584866549825433	0.456753148008332	0.713035967942487	1.00389766816435	948.757732244425	0.783085512306044	0.930642421445502	0.0712220836171154	0.755433363371832	0.772594504002052	0.989073291729087	6237	52482	4792	4271	3410	2533	1705	711	7	7	6	3	1	0	53690	54211	55072	55949	56777	57771	230	230	231	234	236	237
C3_HEAD_AND_NECK	60_70	UKBB	KRA_PSY_ALCOH	-13.16990804256	-13.1689018678548	-13.1933838192561	-13.1747567389432	-13.1259850939867	-13.1752331046008	2404.37360254435	1795.72198599403	2151.07163771468	2430.28433109462	2483.4510777909	4053.65083715624	0.995629625222029	0.994148777268603	0.995106285132781	0.995674628119644	0.99578289575156	0.997406708916733	372	71435	265	241	190	136	99	48	0	0	0	0	0	0	71229	71253	71304	71358	71395	71446	313	313	313	313	313	313
C3_HEAD_AND_NECK	60_70	UKBB	KRA_PSY_ALCOH_EXMORE	-13.1386821319502	-13.1482255004721	-13.1566645373614	-13.1527329308812	-13.0919552316547	-13.1535728491731	2651.06712454061	1987.44106006397	2392.35637498709	2701.90018005632	2776.50018189861	4481.56094751459	0.996045702271692	0.99472150907246	0.995612089109488	0.996115947891771	0.996237770733913	0.99765817808784	372	54751	265	241	190	136	99	48	0	0	0	0	0	0	54661	54685	54736	54790	54827	54878	197	197	197	197	197	197
C3_HEAD_AND_NECK	60_70	UKBB	KRA_PSY_ANXIETY	1.91271080282837	-14.4353127395005	0.693604636877612	-14.4341012385757	0.641776301435972	-14.4326639488188	0.42025714695042	1154.38689768942	0.712876514679497	1715.93895861989	1.00378975920134	3060.251221255	5.33188104905722e-06	0.990022917769476	0.330570182482338	0.993288449653855	0.522593117770702	0.99623705499491	4260	69744	3236	2732	2018	1292	841	382	7	1	3	1	1	0	70452	70956	71670	72396	72847	73306	309	315	313	315	315	316
C3_HEAD_AND_NECK	60_70	UKBB	KRA_PSY_ANXIETY_EXMORE	2.0416423712449	-14.5233303500773	0.826829913404557	-14.520287096792	0.785149388487728	-14.5162935490729	0.42552540316332	1289.72424096114	0.715513617680682	1916.26730388839	1.00559044353506	3426.76278899408	1.60311386520527e-06	0.991015369183882	0.247854887365423	0.993954182694964	0.434929277132516	0.996620048548625	4260	57732	3236	2732	2018	1292	841	382	7	1	3	1	1	0	58530	59034	59748	60474	60925	61384	219	225	223	225	225	226
C3_HEAD_AND_NECK	60_70	UKBB	KRA_PSY_ANYMENTAL	1.99101387772793	0.60447107452177	1.37734219434579	0.9687286409173	0.819335753269488	-13.4345361859977	0.286511357686406	0.419148690194706	0.33042994193153	0.457571460543017	0.508611670160093	1082.06567247648	3.67462043559594e-12	0.149262894609645	3.06834780383077e-05	0.03425060107247	0.10719585664243	0.990094008254343	10069	61747	7142	6155	4926	3727	2764	1309	33	21	17	9	4	0	64383	65370	66599	67798	68761	70216	258	270	274	282	287	291
C3_HEAD_AND_NECK	60_70	UKBB	KRA_PSY_ANYMENTAL_SUICID_PREG_NERV	-12.1608671177357	-12.1817329623669	-12.1786631571689	-12.1766377437454	2.64122174645842	-12.1953945152468	1902.22500192809	1510.83893932533	1575.16765073357	1681.7485748791	1.0043184722339	2149.40158836902	0.994899182790522	0.993566811729503	0.993831088082864	0.994222997114123	0.00854188442751802	0.995472942403589	296	71414	174	152	135	121	92	72	1	1	1	1	1	0	71218	71240	71257	71271	71300	71320	317	317	317	317	317	318
C3_HEAD_AND_NECK	60_70	UKBB	KRA_PSY_ANYMENTAL_SUICID_PREG_NERV_EXMORE	-13.1539979921304	-13.1747965100839	-13.1734340585121	-13.1693841877754	2.88544065747799	-13.1947326996153	3461.41139914619	2776.55370576481	2866.56255835421	3028.43956583774	1.00745046752346	3991.12057761562	0.996967899668876	0.99621403783441	0.996333293818819	0.996530353347445	0.00418193640472756	0.997362180840607	296	54702	174	152	135	121	92	72	1	1	1	1	1	0	54627	54649	54666	54680	54709	54729	196	196	196	196	196	197
C3_HEAD_AND_NECK	60_70	UKBB	KRA_PSY_DEMENTIA	2.03732091583126	-12.2835243623012	3.36373704689413	-12.3403188805067	-12.3524447569709	NA	1.00394955260964	1161.48152840493	0.712080374635423	2669.72605957569	4119.08122932864	0	0.0424271259771498	0.991561939207322	2.3145924369999e-06	0.996311938143201	0.997607279478408	NA	455	71403	438	264	120	54	21	0	3	2	2	0	0	0	71102	71276	71420	71486	71519	71540	315	316	316	318	318	318
C3_HEAD_AND_NECK	60_70	UKBB	KRA_PSY_DEMENTIA_EXMORE	2.36109237429993	-12.6677278185754	3.7049143551703	-12.7193321519561	-12.7279054261691	NA	1.00666398233267	1640.65127369549	0.71541585670693	3754.14019459888	6152.02190802456	0	0.019003502604413	0.993839468397462	2.23453754033126e-07	0.997296707420155	0.998349259456814	NA	455	57052	438	264	120	54	21	0	3	2	2	0	0	0	56866	57040	57184	57250	57283	57304	200	201	201	203	203	203
C3_HEAD_AND_NECK	60_70	UKBB	KRA_PSY_MOOD	1.4932251881725	-15.1219080467276	-15.123512581167	-15.1334114340554	0.348207704425539	-15.085759077413	0.587028064401019	1796.54463689005	2003.26974921989	2238.1755423273	1.00429631232089	3418.08309204902	0.0109684227407438	0.993284110930989	0.993976496386817	0.994605149103422	0.728803114542312	0.996478536403452	3582	65489	2371	2080	1747	1400	1065	554	3	0	0	1	1	0	66403	66694	67027	67374	67709	68220	294	297	297	296	296	297
C3_HEAD_AND_NECK	60_70	UKBB	KRA_PSY_MOOD_EXMORE	1.66700259961679	-14.4978737446846	-14.4911814048565	-14.5013949742449	0.51543691854388	-14.4751672447068	0.590803072859921	1424.05065064956	1581.52075864263	1764.87702191549	1.00598926034171	2742.01483136493	0.00477865907405554	0.991877093839536	0.992689234042577	0.993444127367397	0.608393334067466	0.995787966321754	3582	56741	2371	2080	1747	1400	1065	554	3	0	0	1	1	0	57730	58021	58354	58701	59036	59547	219	222	222	221	221	222
C3_HEAD_AND_NECK	60_70	UKBB	KRA_PSY_SCHIZODEL	-12.0255882149135	-11.9809135556033	-11.986575382055	-11.9697066512996	-11.9492102356019	-11.9084877380591	1947.08196913568	1602.86686486417	1837.23933135599	2082.03765149811	2033.2181388612	3242.28422680674	0.995072128281005	0.994036125429058	0.994794453056515	0.995412959262027	0.99531086443911	0.997069480501593	196	71451	144	110	87	71	49	26	0	0	0	0	0	0	71183	71217	71240	71256	71278	71301	320	320	320	320	320	320
C3_HEAD_AND_NECK	60_70	UKBB	KRA_PSY_SCHIZODEL_EXMORE	-13.0210400212484	-12.9904365661304	-12.9999804243742	-12.9689912842557	-12.9579939641052	-12.9066922939688	3477.77422463504	2954.86223155962	3366.74665669953	3819.48409456933	3741.03188153046	6147.19993998165	0.997012669065165	0.996492277955984	0.996919145111224	0.99729080216726	0.997236333991094	0.998324758744352	196	54734	144	110	87	71	49	26	0	0	0	0	0	0	54589	54623	54646	54662	54684	54707	197	197	197	197	197	197
C3_HEAD_AND_NECK	60_70	UKBB	KRA_PSY_SUBSTANCE	2.54617921168127	1.33345936238727	1.69671627731869	1.38983904241448	-0.104883398232043	-12.20747754136	0.27674051444806	0.365353829409169	0.345771790803059	0.456694184242347	1.00406534859021	871.907483662613	3.55951362441595e-20	0.000262469861692482	9.24608150226545e-07	0.00234030206978574	0.916805312145355	0.988829273942845	5945	69138	4134	3691	3029	2323	1686	733	33	20	14	6	1	0	70626	71069	71731	72437	73074	74027	290	303	309	317	322	323
C3_HEAD_AND_NECK	60_70	UKBB	KRA_PSY_SUBSTANCE_EXMORE	2.56241704030865	1.34962782559896	1.71427257256543	1.40310132425991	-0.0841244482632072	-12.1748584449605	0.280184190082094	0.367605029648892	0.348153876461513	0.458510087741283	1.00487734640306	865.105999411395	5.93692927279871e-20	0.000241218477143988	8.48390667329103e-07	0.00221239568499801	0.933282127771612	0.98877153673487	5945	57323	4134	3691	3029	2323	1686	733	33	20	14	6	1	0	58866	59309	59971	60677	61314	62267	235	248	254	262	267	268
C3_HEAD_AND_NECK	60_70	UKBB	L12_ABSCESS_CUT	-13.0586201114792	-13.0260803035997	-13.023692655203	-13.0612350885348	-13.0905193622745	-13.0867510859829	2113.16186857724	1625.73361263352	1837.87382550203	2122.5015991289	2133.10172640857	2977.05114498893	0.995069376741963	0.993607072477595	0.994346012124106	0.995090089894804	0.995103535099377	0.99649260879128	493	63471	342	314	255	180	141	78	0	0	0	0	0	0	63355	63383	63442	63517	63556	63619	267	267	267	267	267	267
C3_HEAD_AND_NECK	60_70	UKBB	L12_ACNE	-11.9385609240256	-11.9089799143161	-11.9116330490582	-11.857666480426	-11.8826969980236	-11.8772210523413	3015.63261413262	2021.98001590345	2294.62557359495	2301.66638322392	2166.82164302199	2773.42789184795	0.996841270215492	0.995300677455824	0.995858119281873	0.995889496744446	0.995624479298999	0.996583065179339	105	65932	59	58	49	49	44	34	0	0	0	0	0	0	65678	65679	65688	65688	65693	65703	300	300	300	300	300	300
C3_HEAD_AND_NECK	60_70	UKBB	L12_ACTINKERA	-13.0712428022226	1.16772308431758	-13.0466334241235	-13.0110702804235	-12.9878506683418	-12.9803974141686	1546.48937127001	1.00353739982044	1528.93502664225	1970.49072574024	2443.11696695232	4286.82801936414	0.993256197656953	0.244583337111764	0.99319161320157	0.994731638913556	0.995758386988306	0.997584031172526	699	67820	602	497	331	203	104	46	1	1	0	0	0	0	67613	67718	67884	68012	68111	68169	303	303	304	304	304	304
C3_HEAD_AND_NECK	60_70	UKBB	L12_ATOPIC	-14.0903106119858	-14.0695371143469	-14.0597378170501	1.3719999538528	1.31513006108346	-13.9897526565183	2750.94237797689	1954.15974776313	2082.36405125588	1.00394048201457	1.00352452211661	3029.12461474734	0.995913257861316	0.994255449448801	0.994612871609026	0.171746065524448	0.190022979612671	0.996315051576721	858	64883	556	547	485	450	355	194	2	2	2	2	1	0	64896	64905	64967	65002	65097	65258	287	287	287	287	288	289
C3_HEAD_AND_NECK	60_70	UKBB	L12_ATROPHICSKIN	-13.9582608904717	-13.9661009795648	1.63371964656242	-13.9474798953942	-13.937489728716	-13.8794391493471	3054.41911666722	2239.74135560453	1.00497699295149	2889.81149036551	3120.0038562867	4949.87702947327	0.996353793742387	0.995024754039028	0.10402862282342	0.996149079030727	0.996435750916451	0.997762737208959	718	58944	517	466	393	285	190	100	1	1	1	0	0	0	58897	58948	59021	59129	59224	59314	247	247	247	248	248	248
C3_HEAD_AND_NECK	60_70	UKBB	L12_CELLULITIS	0.911137443664405	-0.381862549373713	0.525190440231733	0.0708086936520008	0.115957773007626	1.03608408670987	0.713886103552855	1.00413413325638	0.71294550019272	1.00412677564041	1.00366732551427	1.00395823687552	0.201847208476306	0.703729877000954	0.461335956214795	0.943781626590374	0.908021815768667	0.302072497208019	3839	65275	2747	2468	2007	1624	1238	588	5	3	3	3	2	1	66078	66357	66818	67201	67587	68237	284	286	286	286	287	288
C3_HEAD_AND_NECK	60_70	UKBB	L12_CORNSANDCALLOS	2.50640116290648	-13.7285939083618	-13.7454919549494	-13.6985633442327	-13.6757634428406	-13.7034258083561	1.00574504856324	2520.47234572507	2598.78670683503	2864.60616864005	2974.16403176341	4953.81681025473	0.0126995992233608	0.995654076912693	0.99577985194142	0.996184525935635	0.996331190230167	0.997792865913877	419	58672	299	272	242	205	148	69	1	0	0	0	0	0	58548	58575	58605	58642	58699	58778	243	244	244	244	244	244
C3_HEAD_AND_NECK	60_70	UKBB	L12_DECUBITANSULCERANDPRESSURE	2.28157327549184	-12.655963114967	-12.6781410642225	-12.6332968041066	-12.6301042931209	-12.652352214193	1.00476032488252	1622.33738605621	1967.7093913342	2433.96560723651	2965.33719093912	6356.13976809798	0.0231612863645584	0.993775711983507	0.994859188521339	0.995858664895378	0.996601622649034	0.998411754588305	571	59754	520	232	148	92	47	15	1	0	0	0	0	0	59545	59833	59917	59973	60018	60050	259	260	260	260	260	260
C3_HEAD_AND_NECK	60_70	UKBB	L12_DERMATITISECZEMA	0.336438626255434	0.837734862946971	-13.9768069217737	0.827037586062037	0.168380889902342	-13.9496126245883	1.0047447710745	0.584077519839307	1050.82886093097	0.712338414716277	1.00346021756835	1685.01193358565	0.737738361377443	0.151490344746419	0.989387853662256	0.245634656815077	0.866740414425375	0.993394673838456	3470	66356	2441	2210	1858	1548	1151	627	6	5	3	3	1	0	67082	67313	67665	67975	68372	68896	297	298	300	300	302	303
C3_HEAD_AND_NECK	60_70	UKBB	L12_DERMATITISNAS	1.80785191157483	-13.2678174900461	-13.2436483320408	-13.2084552403792	-13.1838156577128	-13.2784174825381	1.00500086566318	1523.7515245317	1890.63657424354	2447.14267490326	2564.40947724667	4321.4578559997	0.0720414505522387	0.993052638312826	0.994410974451073	0.995693438128731	0.995898035504368	0.997548367244791	726	65404	584	470	337	188	125	51	1	0	0	0	0	0	65257	65371	65504	65653	65716	65790	288	289	289	289	289	289
C3_HEAD_AND_NECK	60_70	UKBB	L12_DERM_NAS	1.82332452995949	-13.3058387225855	-13.2795575016069	-13.2397034308492	-13.2165705640868	-13.30767105617	1.00498112077239	1567.86685637115	1933.86012055161	2494.43847016256	2623.52873945533	4384.39545378524	0.0696334987588521	0.993228764415787	0.994521077030012	0.995765096840803	0.995980507917654	0.997578236478757	711	65381	571	458	332	184	123	51	1	0	0	0	0	0	65233	65346	65472	65620	65681	65753	287	288	288	288	288	288
C3_HEAD_AND_NECK	60_70	UKBB	L12_DISORDSKINAPPENDIX	0.454924217874493	-15.019666772096	-0.0509072776547961	-14.9935487445317	-15.0023214282566	-15.0162513204384	1.00488259168903	1646.31606012653	1.00384651256028	1982.34898302098	1931.09767290472	2811.59931467269	0.650754840290732	0.992720842446225	0.959554845010237	0.993965236647981	0.993801452715343	0.995738660886748	3054	66959	2086	1979	1737	1394	1109	615	1	1	1	0	0	0	67623	67730	67972	68315	68600	69094	303	303	303	304	304	304
C3_HEAD_AND_NECK	60_70	UKBB	L12_EPIDERMALTHICKOTH	-12.052524244588	-12.0208505654237	-12.0539579435542	-12.0730596704098	-11.9814823848041	-11.9403683341052	2058.15620543085	1600.30220749684	1913.46630226708	2331.67306105703	2313.65298784533	4164.42122720458	0.995327629639624	0.9940066564721	0.994973727356927	0.995868689727376	0.995868093818895	0.997712281738411	181	58755	142	115	86	57	41	16	0	0	0	0	0	0	58549	58576	58605	58634	58650	58675	245	245	245	245	245	245
C3_HEAD_AND_NECK	60_70	UKBB	L12_EPIDERMTHICKNAS	-12.0563008971531	-12.0267980568956	-12.0515720449852	-12.0796498073829	-12.0028783076055	-11.9776279827326	2144.31190612986	1628.03880571944	1938.47156047926	2349.65038154132	2384.48119383245	4410.52149786249	0.995513952220844	0.994105847370729	0.995039544804144	0.995898060536798	0.995983666859077	0.997833192129262	171	58743	133	110	84	56	39	15	0	0	0	0	0	0	58536	58559	58585	58613	58630	58654	245	245	245	245	245	245
C3_HEAD_AND_NECK	60_70	UKBB	L12_ERYTHEMATOUSOTH	-12.0052411893982	-11.9654235723752	-11.957986270324	-11.9151058574873	-11.8268484652716	-11.7275685512528	1828.15238357503	1466.3863572337	1835.59847277765	2559.66682399368	2733.20554119281	5041.4242467184	0.994760432535843	0.99348949153689	0.994802226478036	0.996285905422647	0.996547486018317	0.998143929773496	207	69833	168	139	90	46	33	12	0	0	0	0	0	0	69561	69590	69639	69683	69696	69717	311	311	311	311	311	311
C3_HEAD_AND_NECK	60_70	UKBB	L12_ERYTH_NAS	-12.0018941127296	-11.9624914071083	-11.9523511068426	-11.9151169592819	-11.8268515441879	-11.7275630488815	1834.61789123868	1470.65093758174	1845.92690198537	2559.47500948323	2733.00608566232	5041.10203123129	0.994780353034285	0.993509960993056	0.994833744626653	0.996285623618786	0.996547233155614	0.998143812008919	205	69824	167	138	89	46	33	11	0	0	0	0	0	0	69551	69580	69629	69672	69685	69707	311	311	311	311	311	311
C3_HEAD_AND_NECK	60_70	UKBB	L12_FOLLICULARCYST	1.17341516489553	-14.0296448327894	-14.0264385128415	-14.0078385287518	-14.0168434446548	-14.0319039648249	1.00476098061962	1451.55790632759	1573.05202323304	1843.15200924266	1814.08379929238	2451.78521926469	0.242865246361293	0.992288380178127	0.992885594203082	0.993936186247677	0.993835063353152	0.995433621866271	1445	66423	1002	943	804	598	458	277	1	0	0	0	0	0	66563	66622	66761	66967	67107	67288	302	303	303	303	303	303
C3_HEAD_AND_NECK	60_70	UKBB	L12_GRANULOMATOUSSKIN	-11.9025104801318	-11.8899338362926	-11.8780216398386	-11.925172767998	-11.9937270732042	-11.7947488753777	2238.98991617875	1574.63636484757	1847.50828864539	2016.01499295705	2200.21826159287	3489.57025147363	0.995758451367593	0.99397530458503	0.994870266700449	0.995280364589301	0.995650630470693	0.997303154993546	173	58622	121	118	84	71	55	26	0	0	0	0	0	0	58428	58431	58465	58478	58494	58523	246	246	246	246	246	246
C3_HEAD_AND_NECK	60_70	UKBB	L12_HYPERTROPHICNAS	-11.9657540968166	-11.9619468241534	-11.9700601548491	-11.9207231247232	-11.9592033174947	-12.227682439714	3078.83718495472	2156.91123820395	2400.98081063087	2837.95685931113	2688.80971397458	4244.59564926622	0.996899067458196	0.995575059559976	0.996022172862326	0.996648527995001	0.99645120583438	0.997701485289769	102	58579	68	65	54	43	33	18	0	0	0	0	0	0	58370	58373	58384	58395	58405	58420	243	243	243	243	243	243
C3_HEAD_AND_NECK	60_70	UKBB	L12_HYPERTROPHICSKIN	-14.044544934065	-14.0172658228014	-14.019192343082	-14.024897599454	-13.9988560477458	-13.9992166361231	3895.10773089977	2727.51757091278	2888.76394661597	3168.75690506659	3000.83729840798	4225.08531204703	0.997123083093135	0.995899527514475	0.996127875650159	0.996468579616006	0.996277895304869	0.997356328321248	490	58659	300	294	259	235	191	115	0	0	0	0	0	0	58606	58612	58647	58671	58715	58791	243	243	243	243	243	243
C3_HEAD_AND_NECK	60_70	UKBB	L12_IMPETIGO	-11.9489308281134	-11.9411558958843	-11.9168398260668	-11.9270332213362	-11.9142384214262	-11.8228247066338	3012.39909545738	2069.19771400974	2176.96016092952	2523.83506771985	2481.9507819655	3309.46050040987	0.996835133020834	0.995395504750819	0.995632343119993	0.996229404859276	0.99616988763425	0.997149617216335	104	63241	60	64	57	46	37	29	0	0	0	0	0	0	63021	63017	63024	63035	63044	63052	264	264	264	264	264	264
C3_HEAD_AND_NECK	60_70	UKBB	L12_INFECT_SKIN	0.578507213983002	-0.0241292933670166	0.164911881765607	0.390124354297961	-0.269838728336546	0.595409676850764	0.713974241185548	0.712908452152178	0.712908750272508	0.712815231725694	1.00364872594036	1.00380981836664	0.41778879162651	0.972999737362065	0.817064216557116	0.58417208689044	0.788039158383574	0.553080848991823	5347	65774	3748	3419	2863	2327	1792	895	7	6	5	4	2	1	67080	67409	67965	68501	69036	69933	286	287	288	289	291	292
C3_HEAD_AND_NECK	60_70	UKBB	L12_INFECT_SKIN_NAS	-14.0104160986162	0.467589123806635	-13.9989444395316	0.855489492596529	0.88675402621955	-13.9697281957778	1894.45727682516	1.00449747625597	1534.26823652298	1.00447480655692	1.00397732954959	2644.56789608023	0.994099316498957	0.641576609648481	0.992720056119809	0.394392614258166	0.377106027627342	0.995785255267842	1670	63876	1170	1069	896	755	590	291	2	3	2	2	1	0	64106	64207	64380	64521	64686	64985	268	267	268	268	269	270
C3_HEAD_AND_NECK	60_70	UKBB	L12_INFECT_SKIN_OTHER	-14.0104160986162	0.467589123806635	-13.9989444395316	0.855489492596529	0.88675402621955	-13.9697281957778	1894.45727682516	1.00449747625597	1534.26823652298	1.00447480655692	1.00397732954959	2644.56789608023	0.994099316498957	0.641576609648481	0.992720056119809	0.394392614258166	0.377106027627342	0.995785255267842	1670	63876	1170	1069	896	755	590	291	2	3	2	2	1	0	64106	64207	64380	64521	64686	64985	268	267	268	268	269	270
C3_HEAD_AND_NECK	60_70	UKBB	L12_INTERNALSUBSTANCEDERM	-11.9746259711141	-11.9897113161216	-11.9383874944861	-11.8949800612258	-11.9076259526461	-11.990884499903	2160.08295329922	1788.95281358847	2121.96882873284	2560.17211208813	3221.62081780181	6319.5713291343	0.995576873456286	0.994652551001762	0.995511053375228	0.996292910640239	0.997050897728858	0.998486078347117	159	64838	128	96	69	46	24	8	0	0	0	0	0	0	64585	64617	64644	64667	64689	64705	284	284	284	284	284	284
C3_HEAD_AND_NECK	60_70	UKBB	L12_LICHENPLANUS	2.78973378223891	-11.9763990821786	-12.0321071125802	2.46022097998849	-12.0618925922029	-12.0662009722778	1.00557268895909	1206.12519783017	1340.68755667539	1.00417544363656	1539.09355567897	2485.75689098175	0.00553251243287542	0.99207741707815	0.992839417669862	0.014285971408956	0.9937470342052	0.996126975373001	335	68743	238	223	181	160	111	52	2	1	1	1	0	0	68534	68549	68591	68612	68661	68720	304	305	305	305	306	306
C3_HEAD_AND_NECK	60_70	UKBB	L12_LICHENPLANUS_INCLAVO	2.7713896500846	-11.9830680231818	-12.0371720125377	2.43867943045746	-12.0643536483728	-12.0685649311251	1.00526622200388	1193.85865178915	1328.46461856944	1.00397267888883	1529.23709942051	2463.71717515391	0.00583573060450444	0.991991560798727	0.992770494485384	0.0151392931245094	0.993705448510286	0.996091563099532	335	71324	238	223	181	160	111	52	2	1	1	1	0	0	71105	71120	71162	71183	71232	71291	314	315	315	315	316	316
C3_HEAD_AND_NECK	60_70	UKBB	L12_LICHENSCLERATROPH	-11.7858751297838	-11.7857181876654	-11.7425678529655	-11.8048596314501	-11.7788850789872	-11.6902632162365	2805.20971769865	2078.57685496728	2421.61261511457	2671.66204539649	2841.16619071416	4698.52597281989	0.996647758605525	0.995475946838361	0.996131017480424	0.996474522438096	0.996692145761577	0.998014809120498	104	58621	82	69	56	44	26	12	0	0	0	0	0	0	58400	58413	58426	58438	58456	58470	243	243	243	243	243	243
C3_HEAD_AND_NECK	60_70	UKBB	L12_LICHSIMPANDPRURIGO	-12.1516326642335	3.42092985405652	-12.1115730325413	-12.1121000965141	-12.1603879312025	-12.0903775312187	2269.28349173237	0.714393340742222	1802.04810273573	1791.37247781859	1822.08561514651	2553.41296232735	0.99572748235678	1.679653801385e-06	0.994637454815227	0.994605262639352	0.99467505057018	0.996222040985097	203	64768	129	123	108	106	85	44	2	2	0	0	0	0	64556	64562	64577	64579	64600	64641	284	284	286	286	286	286
C3_HEAD_AND_NECK	60_70	UKBB	L12_NAILDIS	-14.0254575933718	-14.0273151998653	1.02035823109459	-14.0172979610223	-14.0146972921983	-14.0386191001116	2417.34361812024	1700.06176465618	1.00392928873806	2009.45368791134	1931.34055980374	3091.64898479351	0.995370689875312	0.993416679636293	0.309455777039024	0.994434260918096	0.994210232678456	0.996376962909698	987	66182	680	653	577	486	395	200	0	1	1	0	0	0	66188	66215	66291	66382	66473	66668	301	300	300	301	301	301
C3_HEAD_AND_NECK	60_70	UKBB	L12_NONIONRADISKIN	-13.123030617465	-0.278979588431415	0.668526845590024	0.307767413647855	0.463537825478898	1.45237896422671	826.790464415807	1.00358767029402	0.712012370749488	1.00348728291458	1.00316421592552	1.00306554696213	0.987336303036016	0.781025961639149	0.347768797954185	0.759073350130444	0.644027022479655	0.147633765697291	2790	68489	2183	1978	1557	1162	807	344	5	5	4	2	2	1	68787	68992	69413	69808	70163	70626	304	304	305	307	307	308
C3_HEAD_AND_NECK	60_70	UKBB	L12_OTHERCONTACT	-12.9687299667472	-12.9230812549182	-12.8510093598068	-12.8145249972508	-12.8121352834545	-12.7628278393329	2705.55450771533	2059.4620880789	2169.53299694852	2340.17462459493	2343.71420091405	3415.30021853063	0.996175456913035	0.994993324031555	0.995273839110639	0.995630898461772	0.995638310330233	0.997018347163535	305	65007	212	184	162	140	104	54	0	0	0	0	0	0	64811	64839	64861	64883	64919	64969	289	289	289	289	289	289
C3_HEAD_AND_NECK	60_70	UKBB	L12_OTHERDISSKINANDSUBCUTIS	1.26342727825022	-14.0787733740718	1.20199729323512	-14.0352181870274	-14.0260227741031	-14.0446754041656	1.00520177795816	1689.52907440239	1.00445028190942	2530.80240075593	2649.55964481277	4130.72105526876	0.208793752716805	0.993351339092537	0.231434515779271	0.995575147829212	0.9957762435075	0.997287154488139	1240	59939	1022	836	570	391	234	112	2	1	1	0	0	0	59903	60089	60355	60534	60691	60813	252	253	253	254	254	254
C3_HEAD_AND_NECK	60_70	UKBB	L12_OTHERMELANIN	-11.9705571172186	-11.9957609072109	-11.9568500603671	-12.0258587868806	-12.0906216158645	-11.860636254701	2535.28587881991	1879.16279287791	2187.88824074527	2724.1390978971	2675.61473410251	3891.93109643331	0.996232737577946	0.994906685330765	0.995639567692262	0.996477707067849	0.996394515486967	0.997568455436049	126	58620	99	84	61	41	31	21	0	0	0	0	0	0	58404	58419	58442	58462	58472	58482	243	243	243	243	243	243
C3_HEAD_AND_NECK	60_70	UKBB	L12_OTHERSKINSUBCUTIS	1.09925802004673	-1.09121293901836	-0.200153708183068	0.0517928009999132	0.117478976123191	0.363612363612188	0.457874841394249	1.00404614886233	0.712588340731113	0.71260355681428	0.712060706996131	1.00348329908614	0.0163600462067482	0.277118346670687	0.778800401272072	0.942059899248183	0.868956186042965	0.717090356884434	7646	63084	5653	4954	4100	3280	2406	1152	11	6	5	5	3	1	64789	65488	66342	67162	68036	69290	277	282	283	283	285	287
C3_HEAD_AND_NECK	60_70	UKBB	L12_OTHPIGMENTATION	-13.9185580419034	-13.9239677508479	-13.8717606894844	-13.888256698993	-13.86509872479	-13.7884885068776	3441.60156959755	2480.06524435324	2688.0524056019	2947.20777891253	2834.96240732688	4914.14770014972	0.996773196410704	0.995520416023649	0.995882515334599	0.996240107445407	0.996097759858968	0.997761237892732	549	58746	382	355	309	265	217	101	0	0	0	0	0	0	58670	58697	58743	58787	58835	58951	243	243	243	243	243	243
C3_HEAD_AND_NECK	60_70	UKBB	L12_PAPULOSQUAMOUS	1.32521038805351	0.700066476382016	-13.3037296859325	1.7832426166352	-13.2696109466881	-13.237012287739	1.00518851807756	1.00407351174106	1221.49757801204	0.71248042178576	1389.38011575219	2142.60040636612	0.187379817896825	0.485661171880726	0.991310150052584	0.0123192375225814	0.992379726308746	0.995070690494166	1318	69217	930	862	724	582	424	209	4	3	2	2	0	0	69295	69363	69501	69643	69801	70016	306	307	308	308	310	310
C3_HEAD_AND_NECK	60_70	UKBB	L12_PARAPSORI	-12.0177364751194	-11.981284406037	-11.8733083094625	-11.9404237515819	-11.8660507726541	-11.6742826905562	3069.61032103962	2218.90563521876	2391.28379026836	2524.51280316109	2249.36178062249	3219.99858986305	0.996876234801564	0.995691734140996	0.9960383244773	0.996226185017802	0.995790941733613	0.997107231804347	105	68620	58	53	46	43	46	27	0	0	0	0	0	0	68366	68371	68378	68381	68378	68397	301	301	301	301	301	301
C3_HEAD_AND_NECK	60_70	UKBB	L12_PRURITUS	-13.9450565108389	0.808545236994563	-13.9456494336443	1.1109001070212	-13.9400603587482	-13.9175438029107	2214.60269995898	1.00428435361562	1690.63821898942	1.00394528904785	1863.41717250089	2777.04789453642	0.994975861015036	0.420764329250108	0.993418525580481	0.268495236217891	0.994031151285922	0.996001312450541	1230	65117	859	796	716	597	460	236	1	1	1	1	0	0	65200	65263	65343	65462	65599	65823	287	287	287	287	288	288
C3_HEAD_AND_NECK	60_70	UKBB	L12_PSORIASIS	-13.0991431411732	1.01003883241964	-13.0747541688536	1.46379104647413	-13.0413496584381	-13.0236085789653	1583.0809444105	1.00437501209036	1292.1676705482	1.0037911423716	1501.19987930502	2329.41039589961	0.993398009845482	0.314589184560726	0.99192677025192	0.144768184315222	0.993068637422913	0.995539093457699	923	69073	668	613	512	396	281	136	2	2	1	1	0	0	69023	69078	69179	69295	69410	69555	303	303	304	304	305	305
C3_HEAD_AND_NECK	60_70	UKBB	L12_PSORI_ARTHRO	-11.9010315705863	-11.9555832889355	-11.909703104242	-11.9388210822945	-11.9189286511336	-11.839593486941	1903.06244843527	1402.00294038093	1593.38184756663	1802.00807124027	1925.2823198598	3460.58215494063	0.995010364760401	0.993196120039371	0.994036282160178	0.99471382427195	0.995060533040193	0.997270225066902	223	68724	163	150	126	89	63	26	0	0	0	0	0	0	68483	68496	68520	68557	68583	68620	301	301	301	301	301	301
C3_HEAD_AND_NECK	60_70	UKBB	L12_PSORI_NAS	1.93610793249579	-13.5732390945425	-13.5904145440532	-13.5662089603502	-13.5487168441525	-13.5996709535341	1.00481045585585	1852.75940420027	2191.15293394069	2759.24414946845	2961.60960631123	4531.98919804363	0.0539997026195794	0.994154782851361	0.995051229767233	0.996077105003363	0.996349865202279	0.997605697911811	622	69128	485	399	288	183	120	56	1	0	0	0	0	0	68960	69046	69157	69262	69325	69389	304	305	305	305	305	305
C3_HEAD_AND_NECK	60_70	UKBB	L12_RADIATIONRELATEDSKIN	-13.114007346098	-0.29963947536658	0.644256873805707	0.276620739127686	0.432221539189601	1.39780940954703	813.750856393075	1.00356196563884	0.711982104866132	1.00347471802446	1.00313997089747	1.00307424314098	0.987142242595646	0.765263611798949	0.365530074804547	0.782807002360154	0.66656389835252	0.163460977576337	2846	68515	2218	2011	1588	1192	831	359	5	5	4	2	2	1	68833	69040	69463	69859	70220	70692	305	305	306	308	308	309
C3_HEAD_AND_NECK	60_70	UKBB	L12_ROSACEA	-14.0002097926526	-13.9693393357721	-13.9542137866759	-13.9191087733366	-13.9374924327657	-13.9041027248416	3354.19671291206	2394.56881332994	2499.53625476287	2682.82253662141	2648.673960874	3907.82966446431	0.996669688821907	0.995345359507797	0.995545656165934	0.995860407457104	0.995801499590738	0.997161123579706	553	66102	345	334	309	272	219	120	0	0	0	0	0	0	66010	66021	66046	66083	66136	66235	300	300	300	300	300	300
C3_HEAD_AND_NECK	60_70	UKBB	L12_SCARCONDITIONS	-13.4990836641826	-13.5117153451184	2.09419874134513	-13.4828378385418	-13.4800240154168	-13.387824997761	2954.97679450856	2171.54042668892	1.00456470262007	3024.93374394083	3111.20225345052	5498.65991853999	0.996355073583471	0.995035450702296	0.0370981043697871	0.99644365350208	0.996542986114828	0.998057357888469	430	58801	319	287	226	151	104	52	1	1	1	0	0	0	58664	58696	58757	58832	58879	58931	247	247	247	248	248	248
C3_HEAD_AND_NECK	60_70	UKBB	L12_SEBORRHOEIC	-14.0632723608911	-14.0567873884391	-14.0219150777161	1.44065042687373	-13.9816715111171	-14.0135808712987	2842.8231696138	1991.79600692816	2110.2492595787	1.00390811551064	2331.67638192082	3396.02617241089	0.996052929973041	0.994369101809739	0.994698357468451	0.151275096405675	0.995215591209198	0.996707567162488	800	64889	541	528	456	410	302	167	0	1	1	1	0	0	64861	64874	64946	64992	65100	65235	287	286	286	286	287	287
C3_HEAD_AND_NECK	60_70	UKBB	L12_SEBORRKERAT	0.187689186702487	-0.454224650944976	-0.305382335532345	0.595136972807862	0.665587434751138	-12.9744013256947	1.00582262644775	1.0046797351938	1.00442014522901	0.713297178680624	0.712681619658866	1038.38035210365	0.851972173895553	0.651190531667553	0.761098604514416	0.404085780704114	0.350345294106068	0.990030815658432	4074	59901	2965	2779	2416	2007	1498	689	6	5	4	4	2	0	60757	60943	61306	61715	62224	63033	247	248	249	249	251	253
C3_HEAD_AND_NECK	60_70	UKBB	L12_SKINSUBCUTISNAS	1.35241711615957	-14.0912657497455	1.28181817848345	-14.0416986510723	-14.0373178574519	-14.0450994229697	1.00521007895248	1773.45082028613	1.00447863914097	2662.10055615735	2782.05317731795	4339.113163777	0.178493694841602	0.993660334443952	0.20191912053835	0.995791442744771	0.995974156151534	0.997417364333929	1135	59868	936	767	529	360	215	102	2	1	1	0	0	0	59815	59984	60222	60391	60536	60649	250	251	251	252	252	252
C3_HEAD_AND_NECK	60_70	UKBB	L12_SKIN_SUBCUTAN	0.0195613105759459	0.27644446520152	0.118009737919732	0.694495491921199	-0.544154950479748	-0.425279663924693	0.587164996679557	0.390807761881403	0.457783791538651	0.390312056743589	0.71335214568294	1.00441180895886	0.973423516110411	0.479338516617139	0.796572937336363	0.0751850288392441	0.44557437502804	0.67199494457832	13936	50277	9866	8938	7543	6040	4622	2440	21	19	13	10	3	1	54105	55033	56428	57931	59349	61531	221	223	229	232	239	241
C3_HEAD_AND_NECK	60_70	UKBB	L12_ULCERLOWLIMB	2.18463064057743	-12.7386027054396	-12.7477778651107	-12.7376834407245	-12.701285790701	-12.6509633032205	1.0056337401978	1444.92632916705	1899.49774742413	2558.15879923955	2850.90941961408	5183.03998644749	0.0298261117853011	0.99296586783801	0.994645332532545	0.996027158687259	0.996445300492393	0.998052494616578	461	59190	398	283	167	99	54	25	1	0	0	0	0	0	59007	59122	59238	59306	59351	59380	245	246	246	246	246	246
C3_HEAD_AND_NECK	60_70	UKBB	L12_URTICARIA	-11.8381998574747	-11.8240582479389	-11.9006072798813	-11.8344647338003	-11.9419163253215	-11.9434688100213	2719.15222097999	2128.80664789633	2314.42694713051	2914.48334753267	3237.1244822462	4579.99551847804	0.996526311773735	0.995568322269516	0.995897356370205	0.996760142494529	0.997056570081621	0.997919321421417	103	69708	77	64	51	34	21	12	0	0	0	0	0	0	69428	69441	69454	69471	69484	69493	306	306	306	306	306	306
C3_HEAD_AND_NECK	60_70	UKBB	L12_URTICARIAERYTHEMA	-13.1385439074486	1.70529921055329	-13.1082112261737	1.40330008647366	-13.058839289729	-13.0695118779481	1619.22734744644	0.7129502119288	1247.0709203947	1.00396419591974	1412.01198363825	2027.05163823386	0.993525970073405	0.0167618185413125	0.991613430641436	0.162185421519311	0.992620956592469	0.994855636976138	1058	70057	711	675	571	460	360	207	3	3	1	1	0	0	70090	70126	70230	70341	70441	70594	311	311	313	313	314	314
C3_HEAD_AND_NECK	60_70	UKBB	LUNG_CANCER_MESOT	3.38777913029573	-13.2988773140425	3.06610244642594	-13.3097751610216	-13.2318123996431	-13.2841726275744	0.604972493959425	2473.11924876451	1.01387705658536	4948.74011746602	5941.98730511484	13127.3578821411	2.14488455581816e-08	0.995709500157576	0.00249344045483536	0.997854069711951	0.998223245934795	0.999192584331992	815	32251	760	381	161	79	48	14	4	1	1	0	0	0	32207	32586	32806	32888	32919	32953	95	98	98	99	99	99
C3_HEAD_AND_NECK	60_70	UKBB	M13_ADHCAPSULITIS	-13.6211200352198	2.13031480555048	-13.5963625165573	-13.5545750338029	-13.5402139188997	-13.5101663491737	3454.43884029449	1.00542628393619	2644.55265856672	2797.27225478096	2891.94864958204	4452.87715488872	0.996853887500432	0.0341058932013769	0.995897877129284	0.996133753585722	0.996264287691971	0.997579197397389	367	52914	221	208	199	180	133	67	1	1	0	0	0	0	52828	52841	52850	52869	52916	52982	231	231	232	232	232	232
C3_HEAD_AND_NECK	60_70	UKBB	M13_ARTHRITISNAS	-14.9424693948171	0.44972541747143	0.409752429248492	0.166874525620665	-14.917825064989	-14.883636145792	1649.76472194653	0.585976258841791	0.714206494182204	1.00502143602501	2083.61609137909	3643.09566968917	0.992773392190609	0.442795816446051	0.566159301648571	0.868124871508477	0.99428752702473	0.996740302333209	4685	45874	3770	3236	2410	1570	964	395	5	5	3	1	0	0	46595	47129	47955	48795	49401	49970	189	189	191	193	194	194
C3_HEAD_AND_NECK	60_70	UKBB	M13_ARTHROPATHIES	0.430511714113145	0.230957621231665	0.257405810927496	0.0833640630531465	-0.720524329829808	-0.465845619155597	0.390849948955674	0.329416807476755	0.365451813206743	0.456617873630671	0.712658286778574	1.00394361756842	0.270689682583681	0.483233984901233	0.481215131549058	0.855136563076287	0.31199843009317	0.642636483986208	19054	52879	14224	12725	10254	7632	5349	2498	21	18	12	8	3	1	57463	58962	61433	64055	66338	69189	225	228	234	238	243	245
C3_HEAD_AND_NECK	60_70	UKBB	M13_ARTHROSIS	0.695893188256947	0.306806000533554	0.710572051993656	-0.0484678724900858	-0.277376853138988	-13.909538282423	0.391927266676978	0.366248581087913	0.346770275020887	0.585071816187791	0.712972297895826	1093.64736716818	0.075804284959832	0.402199881969922	0.0404509049215528	0.933978051901434	0.697244367306417	0.989852390289168	14281	51298	11107	9814	7630	5474	3642	1514	19	16	12	5	2	0	54241	55534	57718	59874	61706	63834	212	215	219	226	229	231
C3_HEAD_AND_NECK	60_70	UKBB	M13_ARTHROSIS_INCLAVO	0.693874923306924	0.295235244745089	0.698958871226206	-0.0617970667048029	-0.300363677134906	-13.9036159169122	0.389848859321995	0.364292278005303	0.344697141750204	0.583861731781376	0.711990741580311	1078.59175292229	0.0750994915073792	0.417690157720962	0.0425859942929164	0.915707749042921	0.673123862729142	0.989715132503951	14281	59745	11107	9814	7630	5474	3642	1514	19	16	12	5	2	0	62635	63928	66112	68268	70100	72228	265	268	272	279	282	284
C3_HEAD_AND_NECK	60_70	UKBB	M13_ARTHROSIS_KNEE	0.214118959564958	0.0672523151954697	0.84214327887337	0.235999373550733	-0.277500011735682	-12.9835436730384	0.715297354268822	0.585956659886249	0.458143719012746	0.713909118150813	1.00450005760229	949.00166031546	0.764678664653342	0.908624629144848	0.06603824673368	0.740966731714692	0.782350803071946	0.989084270016757	6237	45426	4792	4271	3410	2533	1705	711	7	7	6	3	1	0	46673	47194	48055	48932	49760	50754	191	191	192	195	197	198
C3_HEAD_AND_NECK	60_70	UKBB	M13_ARTHROSIS_KNEE_PRIM_ICD10	-14.0214095298859	-14.0020636398786	-13.9609801500242	-13.9715999962444	-13.9402761805723	-13.9731186153012	2345.59324813054	1765.60623467941	1951.62438938636	2392.06941758214	2502.12845453962	3626.39653678624	0.995230460538881	0.993672477433631	0.9942923671316	0.99533974204047	0.995554715196154	0.996925623574668	884	70174	714	627	514	346	237	114	0	0	0	0	0	0	70036	70123	70236	70404	70513	70636	308	308	308	308	308	308
C3_HEAD_AND_NECK	60_70	UKBB	M13_ARTHROSIS_OTH	1.09049454503354	0.108278938210572	0.462087163581393	-14.9599070383316	-0.000750444349644657	-14.9287220906506	0.460521522410269	0.585967343795323	0.58605054318	1588.82286167088	1.00462162639509	3117.4661473047	0.0178866794464075	0.853396384991288	0.430417956858032	0.992487455475813	0.999403986646409	0.996179156154187	6922	48378	5594	4766	3482	2334	1431	572	9	6	4	1	1	0	49494	50322	51606	52754	53657	54516	203	206	208	211	211	212
C3_HEAD_AND_NECK	60_70	UKBB	M13_ARTHROSIS_POLY	-13.9276397761882	0.799753747277023	1.16654225133321	0.855744757486776	-13.898299378177	-13.8550020537693	1436.98230665693	0.714674707077941	0.715039016959354	1.00562317882879	1749.19218489928	3128.7988856221	0.992266797782327	0.263120589822083	0.102797806091179	0.39479176239813	0.993660432563399	0.996466805153019	2204	43233	1782	1533	1134	773	509	191	3	4	3	1	0	0	43474	43723	44122	44483	44747	45065	178	177	178	180	181	181
C3_HEAD_AND_NECK	60_70	UKBB	M13_ARTHTROSIS_COX	0.747518516270712	-0.473278521134158	-14.9602055381262	0.313112338254934	-14.9650853930055	-14.9681049397483	0.715247962326212	1.00503322270698	1683.49315565443	1.00503497489871	2253.73001469229	3979.01696694312	0.295968438147483	0.637706195906777	0.992909766287948	0.755387309008275	0.994701972834428	0.996998557239547	3767	44408	3092	2666	1917	1261	827	314	3	1	1	1	0	0	44899	45325	46074	46730	47164	47677	181	183	183	183	184	184
C3_HEAD_AND_NECK	60_70	UKBB	M13_ARTHTROSIS_COX_PRIM_ICD10	-13.9644783410853	-13.9372303513513	-13.9461341192111	-13.9651857406963	-13.9307707168965	-13.9132338783945	2581.39324609861	1980.75337330119	2299.90486626344	2724.8293873571	2903.64331759938	5116.00242906939	0.995683731124377	0.994385868878268	0.995161827313533	0.995910732113291	0.996172014597371	0.997830114240096	711	70649	590	497	376	256	182	63	0	0	0	0	0	0	70454	70547	70668	70788	70862	70981	316	316	316	316	316	316
C3_HEAD_AND_NECK	60_70	UKBB	M13_BAKERCYST	-11.9636624792406	-11.9353020628004	-11.9425499106686	-11.9279434330466	-11.8623154165605	-11.896537186473	2484.35704283706	1961.91923970136	2477.08938261218	2744.43029576984	2810.60251708549	3413.97762786674	0.99615772430267	0.995146112891391	0.996153251738559	0.996532215826578	0.996632490660169	0.997219652507216	123	52945	89	73	47	41	34	15	0	0	0	0	0	0	52748	52764	52790	52796	52803	52822	231	231	231	231	231	231
C3_HEAD_AND_NECK	60_70	UKBB	M13_BONECONTINUITY	-13.8091446506432	-13.8137094589808	-13.7908285533373	-13.8165314022033	-13.8327984739397	-13.8701695292583	2984.75458912244	2190.27286270366	2564.46170309466	2879.1294825546	2957.25138363061	4741.38223517721	0.996308552787642	0.994967899833163	0.995709260881244	0.996171080583692	0.996267839741847	0.99766591728109	610	63697	462	431	325	250	180	82	0	0	0	0	0	0	63570	63601	63707	63782	63852	63950	275	275	275	275	275	275
C3_HEAD_AND_NECK	60_70	UKBB	M13_BONEDENSOTH	1.90426219447477	1.55986348007211	-11.8121392200346	-11.8237875461992	-11.7838279324265	-11.8320734283173	1.00564988982068	1.00508957652337	1133.52818545149	1494.64678174328	1907.21239711225	3191.05498955461	0.0582829365677804	0.12067068523954	0.9916856474637	0.993688194928355	0.995070253020302	0.997041540459384	795	64603	686	519	291	159	74	34	2	1	0	0	0	0	64430	64597	64825	64957	65042	65082	280	281	282	282	282	282
C3_HEAD_AND_NECK	60_70	UKBB	M13_BONEDISNAS	-13.0939101141446	-13.0914500639661	3.14464681931323	-13.0522495822631	-12.9916537294967	-12.9359036537763	2728.41470145427	2085.79079218291	0.714488128399536	2732.13860693906	2787.22064760204	3728.49955424792	0.996170894178126	0.994992116495075	1.07624900845796e-05	0.996188279472366	0.996280953786761	0.997231771937063	348	63525	245	208	169	128	91	58	1	1	2	0	0	0	63352	63389	63428	63469	63506	63539	275	275	274	276	276	276
C3_HEAD_AND_NECK	60_70	UKBB	M13_BURSOPATHY	-12.9722149729461	-12.943022917608	-12.9444981549314	-12.9255531646371	-12.9186463916711	-12.8806873023798	2911.85889162077	2172.74664639847	2747.96767012365	3039.55344023096	3284.28841715532	4384.62074045691	0.996445467931286	0.995247040377898	0.996241521637506	0.996607044939256	0.996861553976665	0.997656060271304	244	53027	183	159	105	85	62	30	0	0	0	0	0	0	52857	52881	52935	52955	52978	53010	231	231	231	231	231	231
C3_HEAD_AND_NECK	60_70	UKBB	M13_CALCIFICTEND	-11.9489378344453	-11.9437205545278	-11.9518531498507	-11.8921549150596	-11.8336606235134	-11.756510784493	3049.73039346085	2214.74946487684	2269.28098468176	2187.22728482423	2369.87355963847	3458.53569196818	0.99687387165625	0.99569718192093	0.995797719595746	0.995661849997331	0.996015882014452	0.997287776904947	106	52843	56	55	56	63	41	23	0	0	0	0	0	0	52662	52663	52662	52655	52677	52695	231	231	231	231	231	231
C3_HEAD_AND_NECK	60_70	UKBB	M13_CARTILAGE	-14.051526758047	-14.0277910604778	-14.0218914914963	-14.0160748681651	-13.9767445033257	-13.9589837320126	4812.98409911334	3437.3620454366	3471.77433249521	3615.78504411571	3672.31042903603	5653.57302108287	0.997670576071264	0.996743861515323	0.996777492069854	0.996907122077992	0.996963273682398	0.998029980996716	270	41419	159	155	150	143	114	60	0	0	0	0	0	0	41358	41362	41367	41374	41403	41457	172	172	172	172	172	172
C3_HEAD_AND_NECK	60_70	UKBB	M13_CERVICALGIA	-13.47977363585	-13.4864434400857	1.93531444267395	-13.4796604383057	-13.4662311032907	-13.4227449327828	2539.10779571765	1953.34298096997	1.00535657277646	2748.26271984605	2799.15228499008	3996.55958815228	0.99576416063775	0.99449121858542	0.054228979942431	0.996086556882623	0.996161532010207	0.997320249936277	527	52096	379	333	255	173	124	75	1	1	1	0	0	0	52018	52064	52142	52224	52273	52322	225	225	225	226	226	226
C3_HEAD_AND_NECK	60_70	UKBB	M13_CERVICDISC	-13.5730489195793	-13.5479281984632	1.83427979078332	-13.5403532372616	-13.4823186263046	-13.4914114933922	2473.89102849445	1935.77654951819	1.0054195878282	2387.9553387332	2567.00844644404	4088.12540222428	0.995622413550583	0.994415887258602	0.0680927797776562	0.995475802780803	0.995809408249577	0.997366869081675	563	52063	398	338	267	219	159	76	1	1	1	0	0	0	52002	52062	52133	52181	52241	52324	225	225	225	226	226	226
C3_HEAD_AND_NECK	60_70	UKBB	M13_CHRONDROPATHIES	-12.9014564455254	-12.8936256492326	-12.8847876733482	-12.8803115948059	-12.8681120244518	-12.9202677023184	2285.52748027206	1683.88554080002	1899.86948797333	2068.62269223015	2034.07793404635	2986.24455431128	0.995496086426	0.993890603570434	0.994588841806815	0.995031991385808	0.99495240607347	0.996547888235202	418	70577	277	264	227	179	146	80	0	0	0	0	0	0	70408	70421	70458	70506	70539	70605	310	310	310	310	310	310
C3_HEAD_AND_NECK	60_70	UKBB	M13_CRYSTALARTH	-12.2596169745621	-12.2827175059125	3.05814276583462	-12.3618753683751	-12.3724088682078	-12.335436225592	2479.89154537127	2017.94930763648	1.00640921482955	2677.86855844635	2912.38718679102	5951.91858050544	0.996055585866015	0.99514352015063	0.00237627126386021	0.996316729424182	0.99661043546415	0.998346374041225	114	41537	89	79	63	39	28	10	0	0	1	0	0	0	41389	41399	41415	41439	41450	41468	173	173	172	173	173	173
C3_HEAD_AND_NECK	60_70	UKBB	M13_DEFORMDORSO	-13.0399585906475	0.962041731900623	1.32789530469387	1.77487954884102	-13.0339106418151	-13.0034252719701	1424.56569212243	1.00504788043816	1.00493252840169	1.00492361422508	1910.41254403582	3581.94315134666	0.992696555591126	0.33846134586491	0.186375500365849	0.0773650611931322	0.994556424253833	0.997103468973473	1079	53020	873	736	519	332	201	75	2	2	2	1	0	0	52993	53130	53347	53534	53665	53791	231	231	231	232	233	233
C3_HEAD_AND_NECK	60_70	UKBB	M13_DISSYNOTENDNAS	-12.9225584597836	-12.9514404907062	-12.9905915769833	-12.972150397224	-12.9050984845476	-12.8438433170822	3119.52941239704	2378.24261749612	2555.55521003272	2979.19883229435	3176.36151414929	5039.29411364865	0.996694796224232	0.995654899439499	0.995944150305805	0.996525829124132	0.996758319082114	0.99796640304023	210	52894	147	132	116	90	62	30	0	0	0	0	0	0	52726	52741	52757	52783	52811	52843	231	231	231	231	231	231
C3_HEAD_AND_NECK	60_70	UKBB	M13_DORSALGIA	0.0921883106343671	0.693528602132393	0.60977353419509	1.39314627634369	0.412113891998594	1.2677185217682	1.00516270752125	0.585065776609336	0.713379567799444	0.585139347155108	1.00418480230332	1.00460363725718	0.926924627230216	0.235864985104833	0.392679978895054	0.0172713606246358	0.681515139788876	0.206981479216451	3955	55116	3001	2509	1846	1284	893	431	7	7	6	4	1	1	55818	56310	56973	57535	57926	58388	245	245	246	248	251	251
C3_HEAD_AND_NECK	60_70	UKBB	M13_DORSALGIANAS	-14.0433621238735	0.600508420534325	0.933420335297982	-14.0658458779169	1.53654145902219	-13.9442602504784	1909.85254758214	1.0049086285829	1.00503838449844	2231.97756176431	1.0042991969527	3957.39582157428	0.99413311731156	0.550123452046026	0.353023337084891	0.994971792204651	0.126025678925677	0.997188583744299	1546	53287	1183	969	698	460	304	133	3	3	2	1	1	0	53415	53629	53900	54138	54294	54465	232	232	233	234	234	235
C3_HEAD_AND_NECK	60_70	UKBB	M13_DORSOPATHY	-15.0381736368222	-0.200877305833116	0.87958327620941	-0.14021157960396	0.307311931318752	-15.0008890472921	1274.77981425635	0.584944803746233	0.389063945194432	0.713218673580353	0.584014622105371	1851.06220296203	0.990587826897489	0.731288223381511	0.0237736336709778	0.844148483911237	0.598745165265272	0.993534065606601	9384	57792	6727	5941	4783	3800	2834	1431	8	10	11	5	3	0	60181	60967	62125	63108	64074	65477	260	258	257	263	265	268
C3_HEAD_AND_NECK	60_70	UKBB	M13_DORSOPATHYOTH	-0.479000179659935	0.0572833630752129	0.962075413363795	0.0840293011474915	0.533685303733883	-13.9767084711576	1.00546253008043	0.585406634605983	0.419223581381219	0.713639143627997	0.584548262012639	1204.51358522283	0.6337909717122	0.922049607815788	0.0217389629557621	0.906267644502078	0.36124907315685	0.990741864775655	7521	56011	5279	4683	3847	3110	2338	1222	10	10	10	5	3	0	58002	58598	59434	60171	60943	62059	241	241	241	246	248	251
C3_HEAD_AND_NECK	60_70	UKBB	M13_DUPUTRYEN	-14.7497736106763	-14.7560065198676	-14.7296315973607	-14.7321507455221	1.88733171984408	-14.6990556755915	3108.09144912562	2326.55650426577	2753.15571154814	3549.04697431491	1.00456492082687	6603.40119229221	0.996213569433514	0.994939512182287	0.995731265935173	0.996687977940153	0.0602779062175519	0.998223924375496	910	53389	746	651	472	303	167	70	0	1	1	1	1	0	53320	53415	53594	53763	53899	53996	233	232	232	232	232	233
C3_HEAD_AND_NECK	60_70	UKBB	M13_ENTESOPATHYFOOT	-12.7773987117153	-12.7811512215424	-12.7430998947142	-12.7621292799252	-12.752673544936	-12.6979933095205	3903.30136322511	2679.85265756206	3035.91582349146	3320.06294628421	3349.4894137321	5213.69478050615	0.99738814147229	0.996194624902615	0.996650930593016	0.996932985607863	0.996962182741711	0.998056748002101	155	52861	102	104	90	75	55	28	0	0	0	0	0	0	52683	52681	52695	52710	52730	52757	231	231	231	231	231	231
C3_HEAD_AND_NECK	60_70	UKBB	M13_ENTESOPATHYLOW	-12.0023828410967	-12.0179133778078	-12.0447040352602	-12.0257622626337	-12.0205626941259	-11.9967287507757	2292.40360387904	1858.24484536057	2112.49595459842	2473.70526820234	2242.69947445905	3155.42955220468	0.995822519126821	0.99483984001549	0.995450769361823	0.99612114977074	0.995723468269733	0.996966504422927	133	51783	91	80	63	48	40	23	0	0	0	0	0	0	51601	51612	51629	51644	51652	51669	224	224	224	224	224	224
C3_HEAD_AND_NECK	60_70	UKBB	M13_ENTESOPATHYNAS	-12.0125066521868	-12.0081897580683	-12.0052570894147	-11.9917164665258	-11.9124900979402	-11.8971003815867	2741.9205168408	1999.7930408747	1981.60151598964	2521.72666231281	2520.21202001537	3274.24148949977	0.996504434437473	0.995208958408031	0.995166156966072	0.996205786492105	0.996228588523071	0.997100857754211	117	52869	75	71	72	52	35	21	0	0	0	0	0	0	52680	52684	52683	52703	52720	52734	231	231	231	231	231	231
C3_HEAD_AND_NECK	60_70	UKBB	M13_ENTESOPATHYOTH	-12.9178057999207	-12.9189879783809	-12.9144707951375	-12.9182809336075	-12.881898296966	-12.9046675077087	2554.07502049316	1814.61366648086	1925.13319685161	2127.21965189823	2183.31183384327	3026.44283062674	0.995964537540256	0.994319576578356	0.994647549795298	0.995154598376539	0.995292377400438	0.996597852878011	384	52934	232	229	221	185	133	77	0	0	0	0	0	0	52855	52858	52866	52902	52954	53010	231	231	231	231	231	231
C3_HEAD_AND_NECK	60_70	UKBB	M13_FIBROBLASTIC	-14.4214770144843	-0.254894729814648	-0.102694388312656	1.49813295949457	0.133707445774614	-14.2926689156715	1657.69129908649	1.00490450752729	1.00478629882936	0.51002978852189	1.00442666632744	2195.47586951622	0.993058702356747	0.799765425763032	0.918593797459586	0.00331036631882789	0.894099920685079	0.994805764222585	3146	53701	2109	1993	1742	1484	1176	564	5	7	6	5	1	0	54498	54614	54865	55123	55431	56043	235	233	234	235	239	240
C3_HEAD_AND_NECK	60_70	UKBB	M13_GANGLION	-13.913277217333	-13.9080714398653	-13.9130117750045	-13.9198844588491	-13.9223528032247	-13.9293475622886	3383.50409785126	2399.47871748649	2662.69849926822	3107.67848576043	3162.59462685661	5297.30514508515	0.996719035214568	0.995375256611333	0.995830948648821	0.996426134875133	0.996487569295612	0.997901952360696	525	52999	369	351	307	232	168	71	0	0	0	0	0	0	52924	52942	52986	53061	53125	53222	231	231	231	231	231	231
C3_HEAD_AND_NECK	60_70	UKBB	M13_GIANTCELL	-11.8698934296901	-11.8876646022987	-11.8288139313676	-11.8254846570849	-11.7906113622788	-11.8506836276767	1951.22744492948	1566.44939722455	2181.60245223744	2801.69219786859	3252.86395370821	5658.29259694889	0.995146262257982	0.993944973246535	0.995673830603575	0.996632269732115	0.99710792510773	0.998328918056681	149	69848	135	112	65	36	22	6	0	0	0	0	0	0	69553	69576	69623	69652	69666	69682	309	309	309	309	309	309
C3_HEAD_AND_NECK	60_70	UKBB	M13_GOUT	-15.2364900706858	0.796708013963624	0.357643200634452	-15.2496463610134	-15.253351067672	-15.2277318479259	2794.08173008867	0.715384240754999	1.00584509350814	2788.90126634902	2973.67180361443	5068.29617925362	0.995649053566894	0.265417156613229	0.722166440730372	0.995637207776322	0.995907295508316	0.997602753779958	1708	42651	1302	1124	870	663	476	197	3	3	1	0	0	0	42875	43053	43307	43514	43701	43980	179	179	181	182	182	182
C3_HEAD_AND_NECK	60_70	UKBB	M13_HALLUXRIGIDUS	-13.8065565791764	-13.8162969843108	-13.8329379688613	-13.8172198779146	-13.8159627120017	-13.859443005514	3761.33380777388	2706.74551066873	2924.04729933938	3324.75402248662	3386.38550890421	5674.09335032629	0.997071248084429	0.995927300096231	0.996225421363672	0.99668411118392	0.996744755512898	0.998051102807669	368	41471	258	246	220	170	126	57	0	0	0	0	0	0	41409	41421	41447	41497	41541	41610	172	172	172	172	172	172
C3_HEAD_AND_NECK	60_70	UKBB	M13_HALLUXVALGUS	-14.7772461717855	-14.7666479821918	0.923790296691283	-14.7544524820116	-14.7362311159579	-14.7088553352003	3210.53659007858	2335.12954095294	1.00813006949669	2845.84137141397	2920.71785989946	4662.45507640427	0.996327562508559	0.994954454685362	0.359488392149491	0.995863333347609	0.995974359054466	0.997482882103982	1438	41804	1012	955	854	673	496	243	1	1	1	0	0	0	42057	42114	42215	42396	42573	42826	172	172	172	173	173	173
C3_HEAD_AND_NECK	60_70	UKBB	M13_HAMMERTOE	-13.7956008289095	-13.8035796399035	-13.7965757571214	-13.8028893984891	-13.7423990521464	-13.7617999830033	3166.13934807316	2300.09249893385	2619.53860609842	3255.7309993163	3641.08752311346	6079.97720425358	0.996523443579509	0.995211672151009	0.99579772412183	0.996617325154798	0.996988585984229	0.998194019814454	480	41612	368	348	280	184	116	51	0	0	0	0	0	0	41552	41572	41640	41736	41804	41869	172	172	172	172	172	172
C3_HEAD_AND_NECK	60_70	UKBB	M13_IMPINGEMENT	-14.0558081151887	-14.0592121201263	-14.0674532760755	1.01978494501873	-14.0478667629962	-14.032081745625	2199.2925601864	1569.6051063196	1700.42906022084	1.00526438409294	1956.9708697837	3030.81153118352	0.994900707554098	0.992853311801518	0.993399268448903	0.310370690224114	0.994272536236984	0.996305959223203	1315	53188	878	847	745	655	443	217	0	1	1	1	0	0	53393	53424	53526	53616	53828	54054	232	231	231	231	232	232
C3_HEAD_AND_NECK	60_70	UKBB	M13_INTERVERTEB	-15.0474184496621	-15.0385742442269	1.27156267505436	-15.0296442563838	-15.0384297026424	-15.0553249407734	2769.02701829196	2096.33554236137	0.714098945613929	2850.75965658715	3075.56889854082	4644.42576877084	0.995664165177515	0.994276229617224	0.0749690995725301	0.995793449116183	0.996098645986636	0.997413589776508	2083	53295	1524	1339	1033	761	511	242	1	1	2	0	0	0	53626	53811	54117	54389	54639	54908	227	227	226	228	228	228
C3_HEAD_AND_NECK	60_70	UKBB	M13_JOINTOTH	-14.0906955290196	1.22046555815179	1.27069237489122	0.919330783658582	0.326712944518646	1.25438843606032	1229.6584190495	0.458686789393953	0.510265963117099	0.71419485079087	1.00486685419421	1.00475293807802	0.99085721514382	0.00779594112932025	0.0127651465341703	0.198015233444849	0.745082244619283	0.211864621368056	3597	44128	2680	2325	1837	1325	907	422	8	10	5	4	2	1	44847	45202	45690	46202	46620	47105	190	188	193	194	196	197
C3_HEAD_AND_NECK	60_70	UKBB	M13_KNEEDERANGEMENTS	-15.0940722447062	-15.0869385830488	0.938736020537404	1.09171136035333	0.0280654180997957	-15.088619927883	2415.1071399092	1703.68693789325	0.587529097816497	0.587293735404961	1.00526564955254	2859.69050895805	0.995013368723204	0.992934454230452	0.110094304659867	0.0630434781131175	0.977727225477111	0.99579013148905	2916	41904	1807	1798	1730	1515	1175	619	4	4	5	4	1	0	42832	42841	42909	43124	43464	44020	177	177	176	177	180	181
C3_HEAD_AND_NECK	60_70	UKBB	M13_LIMBPAIN	1.03238122125959	-13.9947916157803	-13.9994832940264	1.1389569716016	-13.9672684707122	-13.8821270927184	1.00613410836866	1430.41040857905	1676.37327697956	1.00472859710683	2104.16521776528	3320.39434867362	0.304850534133124	0.992193813778704	0.993336900616479	0.256963778997711	0.994703749526793	0.996664160504163	1610	54168	1247	1059	771	564	376	167	2	1	1	1	0	0	54288	54476	54764	54971	55159	55368	241	242	242	242	243	243
C3_HEAD_AND_NECK	60_70	UKBB	M13_LOWBACKPAIN	0.907207810981319	1.08390370882279	-13.4557051075093	1.68749719719205	-13.4616059322193	1.77527461537772	1.00583386481128	0.71391678641589	1171.44542423189	0.714183338627883	1462.58067472332	1.004833313043	0.367085564492135	0.128951546730663	0.990835370508994	0.0181357552494868	0.992656366875754	0.0772725468740582	1816	53005	1361	1152	890	650	441	240	4	3	2	2	0	1	53222	53431	53693	53933	54142	54343	234	235	236	236	238	237
C3_HEAD_AND_NECK	60_70	UKBB	M13_LOWBACKPAINORANDSCIATICA	0.649344453642066	1.52186089389179	-13.2369026920339	1.50718226183801	-13.2428790347557	1.67177769402217	1.00441085175063	0.507338204231214	937.442087083922	0.712521018612539	1198.22458391272	1.00375778562185	0.517960213546677	0.00270248290264326	0.988734056763952	0.0344059942023507	0.991181892143835	0.0958092501117105	2371	69887	1810	1528	1140	801	548	277	5	5	2	2	0	1	70128	70410	70798	71137	71390	71661	315	315	318	318	320	319
C3_HEAD_AND_NECK	60_70	UKBB	M13_MENISCUSDERANGEMENTS	-15.2014802005079	-15.1845412333355	1.29855724878736	1.16253869974193	0.0879042086830287	-15.1875467702697	2622.98828178263	1849.56345865166	0.51160993949095	0.587200977298708	1.00523840540492	3115.15828035886	0.995375900631954	0.993449603008471	0.0111431195689635	0.0477263500385234	0.930316903030018	0.996110033587862	2697	41841	1673	1668	1604	1408	1093	573	4	4	6	4	1	0	42683	42688	42752	42948	43263	43783	178	178	176	178	181	182
C3_HEAD_AND_NECK	60_70	UKBB	M13_METATARSALGIA	-11.8073393561721	-11.8130572060411	-11.7694387651945	-11.7670799044984	-11.7442576692125	-11.7072395910935	2753.10636996584	1905.16231433642	2100.51424868277	2303.24217344567	2393.80649487311	3589.58691643874	0.996578096291816	0.995052707323936	0.995529378413112	0.995923689377037	0.996085513051597	0.997397748159688	116	52853	74	76	68	56	40	20	0	0	0	0	0	0	52664	52662	52670	52682	52698	52718	231	231	231	231	231	231
C3_HEAD_AND_NECK	60_70	UKBB	M13_MUSCLE	-12.5827108484196	1.9690786219531	-12.5678458201898	-12.5128767451901	-12.438052842903	-12.4659477370458	1890.79979588185	1.00467684487571	1686.87877310117	2242.88968588763	2514.75656267676	3737.96334399739	0.994690354504485	0.0500060282034516	0.994055531710993	0.995548697985707	0.996053657831294	0.997339094078068	362	53163	291	239	169	98	60	31	1	1	0	0	0	0	53001	53053	53123	53194	53232	53261	232	232	233	233	233	233
C3_HEAD_AND_NECK	60_70	UKBB	M13_MUSCLEDISNAS	-12.0431554247801	-12.0075277981142	-12.043676028483	-12.0418539687583	-11.9586655443118	-11.950075225403	2079.02994690515	1585.31284413587	1872.63566794444	2586.05529067039	2959.95855989331	4118.9790542778	0.995378135821214	0.993956694746622	0.994868517631391	0.996284698676472	0.996776438434885	0.99768516250719	182	53031	145	119	82	46	28	14	0	0	0	0	0	0	52837	52863	52900	52936	52954	52968	231	231	231	231	231	231
C3_HEAD_AND_NECK	60_70	UKBB	M13_MUSCULOSKELEOTH	-12.9315686216986	-12.9395122180453	-12.9039019998133	-12.9591982416412	-12.979559319973	-13.0807682956445	2590.30777888993	2011.21221107554	2460.19020540572	2816.30755561539	2966.43603781416	4430.98084962511	0.996016745123613	0.994866694950127	0.995815048385509	0.996328558758507	0.996508889181816	0.997644555853181	279	71267	211	180	139	97	68	33	0	0	0	0	0	0	71017	71048	71089	71131	71160	71195	318	318	318	318	318	318
C3_HEAD_AND_NECK	60_70	UKBB	M13_MUSCULOSKELETAL	-0.603686000013	-0.196455679176121	0.224596538244887	0.235534564805317	-0.422661814757014	0.396453194786093	0.588527642691544	0.368936723810119	0.333290317929548	0.36897790520062	0.510277774825209	0.510158747669205	0.305006418985774	0.594385609136805	0.500389785392091	0.523250246968148	0.407502027706015	0.437089560884182	23741	38212	16808	15189	12646	9997	7577	3931	23	24	20	13	5	4	44950	46569	49112	51761	54181	57827	172	171	175	182	190	191
C3_HEAD_AND_NECK	60_70	UKBB	M13_MYALGIA	-12.1199529330038	-12.0632036674465	3.35677411721241	-12.0845810963368	-12.1699595095677	-12.2750216594855	2306.12937403079	1766.16522766334	1.00658285047261	2674.77281537987	3209.00210006526	3475.51789442803	0.995806705853042	0.994550357478887	0.000853541741120129	0.996395182490834	0.996974075049153	0.997181994108117	187	52964	132	115	73	51	34	24	1	1	1	0	0	0	52786	52803	52845	52867	52884	52894	232	232	232	233	233	233
C3_HEAD_AND_NECK	60_70	UKBB	M13_NECROVASC	-11.496546590744	2.48784201323707	-11.4984184161524	-11.5170024308758	-11.551758890945	-11.4727093835588	1390.3171848913	1.00348240742252	1442.77994274663	1763.71701294343	1969.18314127697	3765.76612155556	0.993402359840837	0.0131674347211226	0.99364122473685	0.994789882359889	0.995319421026839	0.997569184269094	217	69880	191	154	97	59	39	10	1	1	0	0	0	0	69596	69633	69690	69728	69748	69777	309	309	310	310	310	310
C3_HEAD_AND_NECK	60_70	UKBB	M13_NEURALGIA	-11.9611684523899	-11.9467093647472	-11.8936823549318	-11.9125527964313	-11.9002941705939	-11.9967342413153	2345.549709544	1926.97910855384	2113.75803364239	2465.60280061525	3081.06237626079	4864.61110987132	0.99593119248982	0.995053379743791	0.995510491127383	0.996145038051298	0.996918258632851	0.998032319724524	139	52936	105	85	70	48	28	10	0	0	0	0	0	0	52739	52759	52774	52796	52816	52834	231	231	231	231	231	231
C3_HEAD_AND_NECK	60_70	UKBB	M13_OSTEOCHONDRO	0.0800670531427615	-14.8211864671139	1.09319741789823	-14.8245313606947	-14.8341414381063	-14.8802792190054	1.00486923576882	1350.67443205357	0.584557008281941	2022.86137858186	2232.27571179705	3719.46579650088	0.936492500724903	0.99124484904916	0.061465810142312	0.994152758590654	0.994697856876829	0.996807951994185	4672	68329	3830	3180	2212	1446	912	378	3	2	3	0	0	0	68870	69520	70488	71254	71788	72322	298	299	298	301	301	301
C3_HEAD_AND_NECK	60_70	UKBB	M13_OSTEOMYELITIS	-13.0618704286241	-13.0178379941735	-13.0142647467237	-12.9312522774404	-12.9448296564677	-13.0206766889672	2964.93040602595	2335.59247336495	2633.9547282188	2873.28666100235	2862.68729551688	4974.25363149899	0.996484966049189	0.995552872219591	0.996057700403848	0.996409125530625	0.996392045843628	0.997911448469075	236	63507	179	150	118	92	71	31	0	0	0	0	0	0	63289	63318	63350	63376	63397	63437	275	275	275	275	275	275
C3_HEAD_AND_NECK	60_70	UKBB	M13_OSTEONECROSIS	-11.8887095938324	-11.8128910390584	-11.7808210988622	-11.8614747501392	-11.9160313103457	-12.0019594196753	2438.20848985826	1947.14414944826	2461.59556201862	2900.1291533061	2802.187899637	4091.71601328197	0.996109528662459	0.995159441295731	0.996181460703347	0.996736675959769	0.996607083787773	0.997659621450448	119	63408	89	72	53	32	29	10	0	0	0	0	0	0	63162	63179	63198	63219	63222	63241	276	276	276	276	276	276
C3_HEAD_AND_NECK	60_70	UKBB	M13_OSTEOPATHYINOTH	-11.0629930964286	-11.0386215273101	-11.004732224196	-11.0152276036285	-10.9604003519849	NA	1599.08122931394	1698.54613826102	2189.73010334034	3174.91767273892	3702.69230228231	0	0.994480004635462	0.994814692699217	0.995990159260723	0.997231782580679	0.997638172244434	NA	130	63455	121	46	23	14	5	1	0	0	0	0	0	0	63186	63261	63284	63293	63302	63306	278	278	278	278	278	278
C3_HEAD_AND_NECK	60_70	UKBB	M13_OSTEOPOROSIS	-14.7410734063922	-14.7378628821075	0.682432623165427	-14.7225618366417	-14.7230403740968	-14.77304567604	2279.41223520177	1788.8288456331	1.00503348593978	2945.40716946846	3507.48075889194	6459.34049760102	0.994840076439331	0.99342643637968	0.497128477089499	0.996011805773012	0.996650800699296	0.998175173643599	2672	66793	2318	1902	1268	744	400	127	1	1	1	0	0	0	66859	67275	67909	68433	68777	69050	287	287	287	288	288	288
C3_HEAD_AND_NECK	60_70	UKBB	M13_OTHCONN	-13.8226048086905	-13.8099445078997	-13.8089013956395	-13.7728365452829	-13.7304854913795	-13.7630194624145	2525.25326134581	2044.23840118475	2464.29022923542	3157.67840623015	3467.5073775428	6376.19947309392	0.995632601267466	0.994609895943894	0.99552899596251	0.996519880310564	0.996840579539195	0.998277768401343	761	70681	632	504	351	224	142	55	0	0	0	0	0	0	70498	70626	70779	70906	70988	71075	312	312	312	312	312	312
C3_HEAD_AND_NECK	60_70	UKBB	M13_OTHERBONE	-13.5308742681752	-13.5110622161997	2.31146130744798	-13.4593566212275	-13.4297944852933	-13.4658528897253	2184.51152300806	1695.80854581082	0.713861307734975	2177.90227391675	2209.47066626606	3297.88312919638	0.995057931017402	0.993643059578941	0.0012038358068715	0.995069133900948	0.995150259355191	0.996742102178056	856	63818	622	499	404	303	229	123	1	1	2	0	0	0	63772	63895	63990	64091	64165	64271	279	279	278	280	280	280
C3_HEAD_AND_NECK	60_70	UKBB	M13_OTHERJOINT	-14.9619549306887	0.256114371129232	0.638997559153454	0.656722294695331	-0.668661395258841	0.208531578173839	1359.62445644908	0.510506857711395	0.458928013611703	0.510335935098941	1.00485820348787	1.00489169071458	0.991219875574835	0.615888100169238	0.163810409975651	0.198148968782891	0.505776392363143	0.835606530029419	7900	45171	5492	5020	4373	3467	2562	1284	9	11	8	6	2	1	47379	47851	48498	49404	50309	51587	191	189	192	194	198	199
C3_HEAD_AND_NECK	60_70	UKBB	M13_PATELLAOTH	-13.0104985002757	-13.020100299785	-13.010478793423	-13.0544232005691	-13.0326170482464	-12.9877893100942	3810.32089241958	2664.27923969661	3078.68390621692	3656.71699268342	3629.94572386058	4626.06637739604	0.99727559541495	0.996100823252694	0.996628160091892	0.997151570488497	0.997135356178653	0.997759923418608	133	41391	91	89	75	59	43	25	0	0	0	0	0	0	41261	41263	41277	41293	41309	41327	172	172	172	172	172	172
C3_HEAD_AND_NECK	60_70	UKBB	M13_PLANTARFASC	-12.1061383181458	3.32622939510412	-12.0943332481307	-11.9915936577265	-12.078840115229	-12.0649528143592	2937.45665778662	1.00641139872237	2490.37851609299	3132.3496681747	3147.46865252942	5233.35998213738	0.99671168815873	0.000949630258323111	0.996125149740159	0.996945461049547	0.996938016721267	0.998160563943032	108	52864	79	72	54	41	26	8	1	1	0	0	0	0	52661	52668	52686	52699	52714	52732	231	231	232	232	232	232
C3_HEAD_AND_NECK	60_70	UKBB	M13_POLYARTHRITIS	-12.8699855333201	-12.9411417443245	-12.9423207107381	-12.872332301959	-12.8585323802521	-12.9490734535445	2924.76835466842	2228.48661474846	2778.64404221173	3142.58242758082	3606.03547268045	6040.63556164575	0.996489045158243	0.995366595834869	0.996283640372577	0.996731794082788	0.99715488025662	0.998289607481385	187	41524	151	127	88	71	52	15	0	0	0	0	0	0	41386	41410	41449	41466	41485	41522	174	174	174	174	174	174
C3_HEAD_AND_NECK	60_70	UKBB	M13_POLYARTHROPATHIES	-15.0307041238377	0.446927975123122	-0.152123220697769	-0.481890759363065	-15.030305792165	-15.0029226453125	1347.6288781996	0.457480315355969	0.713634165175884	1.004592382876	1556.30418934316	2696.4954930697	0.991101023205751	0.328601935492377	0.831196743381314	0.631449369256232	0.992294396817916	0.995560705139214	7308	47495	5734	4978	3777	2642	1735	720	6	6	3	1	0	0	48866	49622	50823	51958	52865	53880	197	197	200	202	203	203
C3_HEAD_AND_NECK	60_70	UKBB	M13_POLYMYALGIA	-12.857504815199	-12.8386604497787	-12.8475231228175	-12.8111726027975	-12.7556063760761	-12.7016463451676	1864.75555551096	1562.34335541358	2004.70577949152	2662.74917694144	2978.04692087722	6493.57283649452	0.994498623014216	0.99344340433935	0.994886646070222	0.996161186536825	0.996582501705852	0.998439312023094	474	70526	416	314	191	113	72	24	0	0	0	0	0	0	70273	70375	70498	70576	70617	70665	311	311	311	311	311	311
C3_HEAD_AND_NECK	60_70	UKBB	M13_POSTOPMUSCULOSKE	-11.89922520157	-11.9105991445067	-11.87459913582	-11.8986082519296	-11.8674158142489	-12.0196499517748	2169.10495795541	1736.51652475858	2088.97764272698	2521.10140728176	2805.30689519469	4713.30009756176	0.995623005507473	0.994527429759873	0.995464523842558	0.996234312294214	0.996624683157111	0.997965272202168	141	71178	109	92	69	45	30	14	0	0	0	0	0	0	70893	70910	70933	70957	70972	70988	317	317	317	317	317	317
C3_HEAD_AND_NECK	60_70	UKBB	M13_PSORIARTH	-12.9118819855582	-12.9487587696234	-12.9058235145354	-12.9038503323444	-12.8965857199499	-12.844141179281	2921.73647087155	2192.08314733354	2468.16623569213	2934.0050334179	3276.49684651805	6290.61061633268	0.996473960654302	0.995286878313591	0.995827951029495	0.996490888854464	0.996859462851645	0.998370883933511	217	41479	163	147	124	84	53	21	0	0	0	0	0	0	41361	41377	41400	41440	41471	41503	172	172	172	172	172	172
C3_HEAD_AND_NECK	60_70	UKBB	M13_PSORIARTH_ICD10	-11.9080497942139	-11.9542204931601	-11.9110315505213	-11.9101459752036	-11.9032190600144	-11.8513946810412	1878.20438412775	1400.6328031077	1584.51280433053	1873.49303934807	2074.9888223966	3893.77768627359	0.994941346369518	0.993190240761718	0.994002232959199	0.994927732645339	0.995422942755141	0.997571502278296	216	71564	161	145	121	81	52	22	0	0	0	0	0	0	71299	71315	71339	71379	71408	71438	320	320	320	320	320	320
C3_HEAD_AND_NECK	60_70	UKBB	M13_PYOGARTH	-11.7853586429861	-11.7795833518703	3.38426957602201	3.59464835640778	-11.7810904716238	-11.5287125257431	2059.46609882681	1633.66387670777	1.00612895807571	1.00873439914441	2248.46467854554	3941.5767469251	0.995434105767579	0.994246878821957	0.000769179418255457	0.000365910445909283	0.995819410784509	0.997666271848766	109	41466	79	68	49	37	27	12	0	0	1	1	0	0	41322	41333	41352	41364	41374	41389	174	174	173	173	174	174
C3_HEAD_AND_NECK	60_70	UKBB	M13_RADICULOPATHY	-13.1573719618062	-13.1383608110573	2.27089490196997	2.68226764390062	-13.1298301902024	-13.1453880612741	2549.00588572942	1945.13023477771	1.00562444614024	1.00500641176426	3278.48172342114	5087.29032377178	0.995881524876061	0.994610738474927	0.0239335788569844	0.00760987440868921	0.996804599911014	0.997938295273005	350	51962	260	233	179	127	72	34	1	1	2	1	0	0	51826	51853	51907	51959	52014	52052	225	225	224	225	226	226
C3_HEAD_AND_NECK	60_70	UKBB	M13_RHEUMA	-14.9250541302935	-14.9155662399994	-14.8973294676219	-14.9071568816278	-14.882300146241	-14.8593420863665	3122.71310381617	2398.60571449615	2823.13020520494	3345.77277224634	3662.3336009168	6677.00855239919	0.996186513289913	0.995038441187753	0.995789675589823	0.996445021291683	0.996757716218713	0.998224350058121	1319	42407	1036	907	673	484	307	123	0	0	0	0	0	0	42511	42640	42874	43063	43240	43424	179	179	179	179	179	179
C3_HEAD_AND_NECK	60_70	UKBB	M13_RHEUMATISM	-11.9205610635473	-11.9204769245882	-11.918948279689	-11.9082458303599	-11.9306870834272	3.34911220358599	2766.26387766877	1944.91897933391	1899.25155351212	2079.88227435688	1624.60906972207	1.00573835806444	0.996561715507801	0.995109768042267	0.994992826319315	0.995431782990195	0.994140605491833	0.000868449075811809	153	52831	86	89	89	78	81	64	0	0	0	0	0	1	52666	52663	52663	52674	52671	52688	232	232	232	232	232	231
C3_HEAD_AND_NECK	60_70	UKBB	M13_RHEUMA_INCLAVO	-13.9028331046325	-13.8933316856973	-13.870712246717	-13.8835700645174	-13.8542829262302	-13.8281982156521	1977.1887575069	1508.52760510729	1780.99070870433	2104.66049925731	2311.71102228229	4205.69299266474	0.99438962798452	0.992651696858004	0.993785978099987	0.994736725534398	0.99521823784647	0.997376583122083	1319	70622	1036	907	673	484	307	123	0	0	0	0	0	0	70594	70723	70957	71146	71323	71507	311	311	311	311	311	311
C3_HEAD_AND_NECK	60_70	UKBB	M13_ROTATORCUFF	-14.0508329977664	-14.0625647045477	-14.0613382727935	-14.0473930976104	-14.1024089760697	-14.1636951949588	2162.7304378867	1585.58693949341	1778.91977121431	2130.84526168295	2391.43030662118	4140.47689534146	0.99481633787856	0.992923657549875	0.993693246843238	0.994740060627648	0.995294853818046	0.997270611099795	1195	53405	901	835	684	489	307	123	0	0	0	0	0	0	53468	53534	53685	53880	54062	54246	231	231	231	231	231	231
C3_HEAD_AND_NECK	60_70	UKBB	M13_SCIATICA	-13.4943195270576	1.94765645869072	-13.4765137232011	-13.4738352166063	-13.4875789502776	-13.4786369196453	2012.8853511649	0.71373781453277	1908.04346614936	2495.39750149831	2602.76905253545	4464.25059446314	0.994651047287111	0.00635628904312423	0.994364587063613	0.995691863580721	0.995865371599881	0.997590999937804	763	52466	608	513	352	216	157	60	1	2	0	0	0	0	52391	52486	52647	52783	52842	52939	229	228	230	230	230	230
C3_HEAD_AND_NECK	60_70	UKBB	M13_SCOLIOSIS	-13.0060657787334	-13.0000948940942	2.30955504831355	2.65804894679802	-12.9857178589187	-12.8714103229588	2223.51682444367	1726.53717663394	1.0051855868493	1.00594951846377	2867.12063165812	5488.01235705263	0.995332942934439	0.993992323400389	0.0215822623276336	0.00823381854962408	0.996386246099132	0.998128668543558	429	52329	353	296	202	139	83	30	1	1	2	1	0	0	52176	52233	52327	52390	52446	52499	228	228	227	228	229	229
C3_HEAD_AND_NECK	60_70	UKBB	M13_SHOULDER	0.220800720341339	0.6657246358015	-14.1109910137912	1.22295876357053	-0.128713567205012	-14.0711182468316	1.00634226389592	0.586222766743104	976.868000054624	0.509907626955448	1.00464916502702	1625.62638221648	0.826331327828412	0.256116822293273	0.988474849900879	0.0164671973586259	0.898055650197388	0.993093746551137	4112	53952	2680	2568	2331	2024	1581	795	6	5	3	5	1	0	55144	55256	55493	55800	56243	57029	234	235	237	235	239	240
C3_HEAD_AND_NECK	60_70	UKBB	M13_SHOULDERBURSITIS	-12.9913278460722	-12.9842729214682	-13.0146766859883	-12.9675434720235	-12.9580115725936	-13.002172632062	2847.59348109205	2175.11437872071	2296.15876112599	2733.87801596268	3067.96408373143	5795.73184345029	0.996359893354223	0.995237082945935	0.99547759755713	0.996215425900464	0.996630023575758	0.998210023448596	265	52924	179	162	146	114	69	27	0	0	0	0	0	0	52779	52796	52812	52844	52889	52931	231	231	231	231	231	231
C3_HEAD_AND_NECK	60_70	UKBB	M13_SHOULDERNAS	-13.0412158367363	-13.0426499971724	-13.0604163033042	-13.0276972452659	-13.0054019582905	-12.9822198570375	2648.95306973817	1993.66010555883	2098.40283664759	2402.36272079493	2306.50360331011	2815.19106769253	0.996071903705712	0.99478022617528	0.99503401488739	0.995673198115118	0.995501088995067	0.996320577954774	331	52908	213	194	176	144	103	78	0	0	0	0	0	0	52795	52814	52832	52864	52905	52930	231	231	231	231	231	231
C3_HEAD_AND_NECK	60_70	UKBB	M13_SJOGREN	-11.6821615178953	-11.6877211112055	-11.704652981919	-11.6598682056409	-11.6521836986588	-11.680768713226	2080.39273274413	1595.20577401667	1708.55715048828	2122.44044269568	2134.98926183005	3624.34939324212	0.995519611667579	0.994154127985358	0.994534049473169	0.995616752375981	0.995645387316858	0.997428534650119	175	69734	128	111	96	69	49	21	0	0	0	0	0	0	69471	69488	69503	69530	69550	69578	310	310	310	310	310	310
C3_HEAD_AND_NECK	60_70	UKBB	M13_SOFTOVERUSE	-15.0850407044607	0.295793265209942	-15.0853758733258	-15.0852829861818	-15.0774950663273	1.45879330663167	3042.79581308246	1.0050516870922	2271.05947566843	2461.01564133096	2552.71417828343	1.00403887635257	0.996044403728456	0.76852369034956	0.99470013880254	0.995109239122867	0.995287357008379	0.146244545051928	1867	53411	1249	1203	1100	955	714	355	1	1	0	0	0	1	53791	53837	53940	54085	54326	54685	237	237	238	238	238	237
C3_HEAD_AND_NECK	60_70	UKBB	M13_SOFTTISSUE	-0.964102059477287	-0.186650557442223	-0.723065166239513	0.735789144913321	-0.46803850284502	0.777579822232387	1.00524059733489	0.508555277811438	0.713166642954634	0.389126505300966	0.71265735936795	0.583816210997649	0.337520495830385	0.713603220512449	0.310640169502093	0.0586411819339335	0.511340973062649	0.182895859637656	12333	57813	8428	7728	6686	5514	4271	2140	12	13	10	9	2	3	61448	62148	63190	64362	65605	67736	258	257	260	261	268	267
C3_HEAD_AND_NECK	60_70	UKBB	M13_SOFTTISSUENAS	-14.0536992731396	-14.0506932112254	-14.0448790169169	-14.0438149610652	-14.038314588226	-14.0490027431276	1958.8072683061	1559.8822636393	1849.02766057363	2225.14562655314	2501.94453396297	3854.56337406647	0.994275529985073	0.992813124525325	0.993939471752526	0.99496425375186	0.995523123896313	0.997091899528642	1403	54293	1138	886	636	426	277	117	0	0	0	0	0	0	54317	54569	54819	55029	55178	55338	241	241	241	241	241	241
C3_HEAD_AND_NECK	60_70	UKBB	M13_SOFTTISSUEOTH	0.253145402927281	-0.21992087645407	0.786917583128401	0.426321982164543	-12.9697011851187	1.4836476968161	1.00580944330605	1.00450048732736	0.713568096093115	1.00453193246478	884.221568058225	1.00454316454155	0.801285894620506	0.826700245695271	0.270117262409048	0.671275115166195	0.988297103747469	0.139692331100389	3454	55579	2653	2219	1649	1167	794	360	5	4	3	1	0	1	56127	56561	57131	57613	57986	58420	248	249	250	252	253	252
C3_HEAD_AND_NECK	60_70	UKBB	M13_SPINSTENOSIS	-14.1913984835602	-14.1756822761229	1.01634082775612	-14.1574016538145	1.75391897225227	-14.0873357476128	2071.09947988789	1626.75956433024	1.00471023812404	2453.66847549904	1.00443026688866	4948.33549729735	0.994532851149379	0.993047273160507	0.311740795487117	0.995396317947252	0.0807791724664202	0.997728518505053	1426	53228	1162	957	659	433	260	97	1	1	1	0	1	0	53263	53468	53766	53992	54165	54328	228	228	228	229	228	229
C3_HEAD_AND_NECK	60_70	UKBB	M13_SPONDYLINFLAMNAS	-13.1252046791117	-13.1103098394299	-13.0918700583227	2.6326250769699	-13.03316265695	-12.964316210894	2241.67031006206	1624.28601956116	1953.51973875169	1.00488776532821	2887.36538280997	4661.60626779298	0.995328332499208	0.993560001069301	0.994652870614194	0.00879761865819378	0.996398473150846	0.997781019284418	447	52192	347	322	237	142	91	41	0	0	1	1	0	0	52065	52090	52175	52270	52321	52371	227	227	226	226	227	227
C3_HEAD_AND_NECK	60_70	UKBB	M13_SPONDYLOLISTHESIS	-12.9265019741939	1.63019226748173	-12.9475682348815	-12.9376493316378	-12.9554865413643	-12.9353520910288	1883.00320323134	1.00528243489016	1719.27600682635	2180.06479572158	2626.39349544929	5110.44062737645	0.994522698992265	0.104883423632253	0.99399132710128	0.995264961810651	0.996064207139476	0.99798042723634	561	52281	448	386	280	179	107	37	1	1	0	0	0	0	52169	52231	52337	52438	52510	52580	224	224	225	225	225	225
C3_HEAD_AND_NECK	60_70	UKBB	M13_SPONDYLOPATHY	-0.0540317957171169	-0.582757843849321	0.428633936098929	0.0487687396597574	0.877034518048865	-12.9407119079857	1.00551561473861	1.00457509447206	0.713483760332488	1.00455786216109	0.712751731650063	1168.21713912121	0.95714596894157	0.561844611842614	0.547998512403566	0.961279935820315	0.218513333507924	0.991161760315692	4619	55691	3553	3083	2330	1692	1156	518	3	4	4	3	2	0	56508	56978	57731	58369	58905	59543	246	245	245	246	247	249
C3_HEAD_AND_NECK	60_70	UKBB	M13_SPONDYLOSIS	0.275786844358519	-0.271883277237068	0.715176360120049	0.308579530295738	1.12866309387856	-12.9323577562614	1.00589370444949	1.00477723001701	0.713659924772168	1.00466025701878	0.71285560605661	1319.84548623009	0.783953242560185	0.786705923486894	0.316283287180452	0.758730616238394	0.113353482340836	0.992182142843519	3383	54451	2566	2276	1751	1313	908	411	3	4	4	3	2	0	55024	55314	55839	56277	56682	57179	241	240	240	241	242	244
C3_HEAD_AND_NECK	60_70	UKBB	M13_SPONTRUPTSYNOTEND	-11.9716520267421	-12.0261213933384	-11.9911371555402	-11.966622067167	-11.958998230713	-11.9919490378042	2409.66859123207	1873.76353711769	2669.59917251028	2906.55331941428	2937.58231851797	4068.50935849787	0.996035987247615	0.994879081314645	0.996416124514305	0.996715024646357	0.996751793597734	0.997648235190405	124	52893	92	72	43	37	27	16	0	0	0	0	0	0	52694	52714	52743	52749	52759	52770	231	231	231	231	231	231
C3_HEAD_AND_NECK	60_70	UKBB	M13_SYNOTEND	-15.025119086046	0.526277685635187	-15.0080035835464	-14.9997767955926	-14.9858464978704	1.21576704214162	2324.25945905484	0.714545854081572	1796.83817003672	1980.37935771001	2040.18140630527	1.00437151188031	0.994842130468988	0.461413982973798	0.993335785427573	0.993956725592314	0.994139311340801	0.226096511524813	3212	53859	2176	2053	1845	1519	1159	524	1	2	0	0	0	1	54660	54783	54991	55317	55677	56312	234	233	235	235	235	234
C3_HEAD_AND_NECK	60_70	UKBB	M13_SYSTCONNECT	-12.8397343770011	1.12218274206864	-12.8342618916394	-12.8080344420512	-12.7714570241595	-12.7938719397216	1339.55216953514	1.0037724835786	1313.08506283712	1680.69160437344	1863.83682600215	3250.34075520517	0.99235231804317	0.263581840873565	0.992201498092792	0.993919625709287	0.99453274637908	0.996859404196986	1006	70910	833	672	460	285	184	75	1	1	0	0	0	0	70771	70932	71144	71319	71420	71529	311	311	312	312	312	312
C3_HEAD_AND_NECK	60_70	UKBB	M13_TENDOSYNOVITISNAS	-14.081942638442	1.48415912377775	-14.0759777342041	-14.0568410573239	-14.0353480372302	-13.9937370184613	3157.27590426895	1.00522846533928	2511.39474704007	2890.86795440753	3169.71139213009	4936.12204303619	0.996441322296197	0.139825915762179	0.995528004299799	0.996120302818024	0.996467012442347	0.997738027613267	636	53126	437	396	363	280	189	81	1	1	0	0	0	0	53093	53134	53167	53250	53341	53449	231	231	232	232	232	232
C3_HEAD_AND_NECK	60_70	UKBB	M13_TOEDEFORMOTH	-13.7918806226039	-13.7890841791755	-13.780367757039	-13.7885079438808	-13.7996001608886	-13.8211756228803	3170.28742356554	2328.86043025411	2715.1583108733	3171.51286114477	3586.78289410557	5737.17133934846	0.996528928632489	0.995275786841149	0.995950477205161	0.996531118293267	0.99693026841163	0.998077852076795	469	41577	371	340	261	183	115	52	0	0	0	0	0	0	41503	41534	41613	41691	41759	41822	172	172	172	172	172	172
C3_HEAD_AND_NECK	60_70	UKBB	M13_TRIGGERFINGER	-13.9915178939544	-13.9910550828282	-13.9604457733962	-13.9395969948701	-13.9426363202323	-13.9381020794999	3093.75930873615	2152.61206556384	2337.42808724305	2710.5444405644	2780.55930618817	4702.88265879822	0.996391581587002	0.994814129112476	0.995234609362972	0.995896713577621	0.995999161890334	0.997635284360178	644	53083	454	438	387	288	220	91	0	0	0	0	0	0	53042	53058	53109	53208	53276	53405	231	231	231	231	231	231
C3_HEAD_AND_NECK	60_70	UKBB	M13_TROCHANTERICBURSITIS	-12.7806191711357	-12.7653752744871	-12.7337813433112	-12.7336132584917	-12.7650202906489	-12.695580645358	2751.67556311665	2165.28335613162	2408.01219152258	2936.01325499352	3275.28638380174	6221.52081503343	0.996294104513594	0.995296118258733	0.995780735571913	0.996539551872373	0.996890352283572	0.998371844914041	244	52980	196	171	133	99	58	21	0	0	0	0	0	0	52796	52821	52859	52893	52934	52971	232	232	232	232	232	232
C3_HEAD_AND_NECK	60_70	UKBB	M13_VALGUS	-12.0636214222058	2.96032994302553	3.2706199560894	-12.0903686319628	-12.1336171314506	-12.1731042356165	2190.8674078571	1.00562218005484	1.00583435599756	2900.11400178783	3096.25880474206	5174.21795592035	0.995606612884796	0.00324230926745065	0.0011473774780369	0.996673685752798	0.996873258468566	0.998122861647985	133	41479	112	85	65	37	25	8	2	2	1	0	0	0	41326	41353	41373	41401	41413	41430	172	172	173	174	174	174
C3_HEAD_AND_NECK	60_70	UKBB	M13_VARUS	-13.0785777271689	-13.0372897981574	-12.9798152390905	-12.9376443007256	-12.9725092768175	-12.8971975136704	3157.14008307416	2559.27609465154	2903.58824691327	3973.73297613594	5478.27501097916	9812.3652815477	0.996694741086711	0.995935488446704	0.996433254715097	0.997402259169004	0.998110617818046	0.998951275098761	154	41533	132	107	84	53	24	8	0	0	0	0	0	0	41383	41408	41431	41462	41491	41507	172	172	172	172	172	172
C3_HEAD_AND_NECK	60_70	UKBB	M13_VERTEBCOLLAPSE	-11.9177815547557	-11.8989505358562	-11.9152284670195	-11.8996490496639	-12.1358207618628	-12.2642593088763	2330.48682065856	2020.51874104458	2561.24799381589	3568.13362312427	3709.26080355814	5040.4608108121	0.995919748452764	0.995301239304089	0.996288160083151	0.997339077047355	0.997389515794047	0.99805861926834	128	52044	107	76	45	26	14	10	0	0	0	0	0	0	51839	51870	51901	51920	51932	51936	226	226	226	226	226	226
C3_HEAD_AND_NECK	60_70	UKBB	M13_WRISTFOOTDROP	-12.9546142287353	-12.9613864758453	-13.0313673429657	-13.0340344335519	-13.0737168232596	-13.140984918511	3738.01530998806	3051.99888592314	3447.3745393043	3896.07054914104	4663.21899486832	9605.44457351779	0.997234825131468	0.996611512829585	0.996983936056604	0.99733073739048	0.997763068139855	0.998908433063218	132	41474	102	76	55	45	28	11	0	0	0	0	0	0	41331	41357	41378	41388	41405	41422	173	173	173	173	173	173
C3_HEAD_AND_NECK	60_70	UKBB	MEMLOSS	-12.0524273063926	-12.0729254392096	-12.0222943328955	-11.9969347219381	-11.9955687135141	-12.0722472193892	1731.35201022829	1428.51193767855	1687.66212793952	1988.28586942327	2274.01636040145	3983.08548067461	0.994445746478005	0.993256838891926	0.994316207168627	0.99518574715183	0.995791132001705	0.997581712727494	227	67133	184	145	102	73	47	15	0	0	0	0	0	0	66884	66923	66966	66995	67021	67053	292	292	292	292	292	292
C3_HEAD_AND_NECK	60_70	UKBB	MIGRAINE_UNSPE	-13.8276515951462	-13.8240600007377	-13.8046400487155	-13.7828608732395	-13.794676211387	-13.7754968638001	2519.46367134727	1953.28795995324	2247.69162047377	2773.20129229877	3051.47217404763	4463.55393405571	0.995620967090192	0.99435315622197	0.995099665889652	0.996034515542867	0.996393045371671	0.997537558864688	945	71302	661	582	449	305	210	110	0	0	0	0	0	0	71269	71348	71481	71625	71720	71820	317	317	317	317	317	317
C3_HEAD_AND_NECK	60_70	UKBB	MULTIMORB	0.168626966312386	-0.376916797186391	0.616417641225181	0.504335819054262	0.154191506211687	0.0259537640463212	0.512435881540238	0.511006916230654	0.368798875819601	0.459414609315642	0.586190277539656	1.00506625120303	0.742103235219959	0.460759820550537	0.0946388423076945	0.272300900223992	0.792519728281795	0.979398565628603	16373	47995	12658	10819	8173	5762	3845	1710	19	16	13	8	4	1	51513	53352	55998	58409	60326	62461	178	181	184	189	193	196
C3_HEAD_AND_NECK	60_70	UKBB	MYELOPROF	-12.1524817082275	-12.2181916730082	2.70337916507754	-12.2208544120539	-12.2322821109993	-12.2220856311064	1880.5567873542	1474.4590681849	1.00448113408948	2248.91160834761	2259.73104060674	3403.94883762485	0.994843968493532	0.993388358389079	0.00711701050912277	0.995664221292897	0.995680945563973	0.997135153042103	232	71453	178	144	102	67	51	21	0	0	1	0	0	0	71190	71224	71266	71301	71317	71347	317	317	316	317	317	317
C3_HEAD_AND_NECK	60_70	UKBB	MYELOPROF_NONCML	-12.1547242711079	-12.219097782169	2.86183229003038	-12.2028319211532	-12.2260256002615	-12.2152034755729	1960.8218482106	1551.18274256274	1.00428622631372	2361.04689506554	2379.6525884208	3587.6006480573	0.995054112265276	0.993714906456243	0.00437717406390018	0.995876232758765	0.995900698195095	0.99728333658482	207	71426	160	131	92	61	46	18	0	0	1	0	0	0	71156	71185	71224	71255	71270	71298	317	317	316	317	317	317
C3_HEAD_AND_NECK	60_70	UKBB	N14_ABNORMALBLEED	-13.3124166981792	-13.3134865630228	-13.3341712371836	3.41699697078014	-13.3030203955436	-13.3150137927173	5588.95247115719	4358.58226426024	4220.26416625952	1.02790179659833	3588.33230824918	3928.44038885084	0.998099507597987	0.997562829329252	0.997479041301506	0.000886584064800408	0.997042010226472	0.997295663790337	218	26494	95	76	77	81	83	84	0	0	0	1	0	0	26547	26566	26565	26561	26559	26558	70	70	70	69	70	70
C3_HEAD_AND_NECK	60_70	UKBB	N14_ACUTERENFAIL	0.440993032931836	0.829105739625885	-13.280450402195	-13.2615395724781	-13.2493920511086	3.25631971232232	1.0042754168689	0.712356970198975	1072.61931033516	1495.32021994405	1973.98308839932	1.00375141505511	0.660577753922726	0.244468259475196	0.990121382758276	0.992923897617624	0.994644631940285	0.00117801874023758	2697	65277	2408	1480	858	455	232	63	3	2	1	1	1	1	65285	66213	66835	67238	67461	67630	278	279	280	280	280	280
C3_HEAD_AND_NECK	60_70	UKBB	N14_BENIGNMAMDYSP	-14.0155412938037	-14.0142997687052	-14.0156118041565	-14.0142513327369	-14.013498854101	-14.0174550385708	5072.19092026822	3803.8199450057	4075.90525241442	4367.64436368153	4639.18363535386	5758.02167300454	0.997795278223022	0.997060384486918	0.997256359621235	0.997439870408006	0.997589848073796	0.998057614134672	345	33230	214	190	168	144	116	76	0	0	0	0	0	0	33260	33284	33306	33330	33358	33398	101	101	101	101	101	101
C3_HEAD_AND_NECK	60_70	UKBB	N14_BREAST	-15.190092573034	0.977070601233017	-15.1885649944544	-15.1883956277539	-15.1877861381387	2.44991792656782	4577.65696062419	1.01268711334622	3446.0793804924	3696.55038724035	3596.12189461097	0.725234082138142	0.997352375199151	0.334630118617439	0.996483342101113	0.996721659112646	0.99663024102	0.000729868225727796	1448	33527	887	847	772	671	568	350	1	1	0	0	1	2	33984	34024	34099	34200	34303	34521	103	103	104	104	103	102
C3_HEAD_AND_NECK	60_70	UKBB	N14_BREASTDISOTH	-15.1972889022024	-15.1967722768094	-15.1948615177884	-15.1949595568646	-15.1941045449427	2.41905740591163	5770.3237418631	3953.05451782167	4209.51167192951	4721.55567605022	4524.83782446117	1.01162442353322	0.997898615622699	0.996932690896852	0.997119922683286	0.9974322440448	0.99732076173354	0.0167906401361969	875	33368	565	550	505	419	361	187	0	0	0	0	0	1	33576	33591	33636	33722	33780	33954	102	102	102	102	102	101
C3_HEAD_AND_NECK	60_70	UKBB	N14_CALCUKIDUR	-13.8483772688366	1.45904514510555	-13.8587352783976	1.95767068621848	-13.8998346360964	2.28892638788805	1986.16005828583	0.713753192180399	1697.04459599997	0.71344430335691	2108.46323124017	1.00393336107704	0.994436844683324	0.0409350564196206	0.993484232510933	0.00607008462200755	0.994740063303643	0.0226101506409497	1067	69445	764	706	540	420	286	132	2	2	3	3	1	1	69435	69493	69659	69779	69913	70067	311	311	310	310	312	312
C3_HEAD_AND_NECK	60_70	UKBB	N14_CALCULOWER	-12.3825693184727	-12.3514567944502	-12.3113701420123	-12.3760089489444	-12.3792313044378	-12.3231182274709	1770.65853415808	1410.26875017141	1727.88071837816	2102.80476992422	2580.97966576848	3590.90908002131	0.994420279142798	0.993012033565272	0.994315019005888	0.995304095939551	0.99617309667601	0.99726186147957	224	69117	184	155	108	67	34	18	0	0	0	0	0	0	68850	68879	68926	68967	69000	69016	307	307	307	307	307	307
C3_HEAD_AND_NECK	60_70	UKBB	N14_CERVICAL_DYSPLASIA_ALL	-13.0053607359793	-13.0051216214283	-13.0042652346847	-13.0053296582934	-13.004523399491	-13.0046254889367	5624.02182740184	3965.30254820406	4359.74679802328	4716.36267726345	5274.55535223766	5312.31779858447	0.998154920516123	0.997383158781923	0.997620071176121	0.997799842950552	0.998032801395421	0.998046769804372	112	37605	66	69	63	47	29	26	0	0	0	0	0	0	37544	37541	37547	37563	37581	37584	107	107	107	107	107	107
C3_HEAD_AND_NECK	60_70	UKBB	N14_CHRONEPHROPATH	2.75097833949529	-12.1916921651094	-12.2078752684058	2.8146400547065	-12.1958233104565	-12.2202173602673	1.00414099493479	1380.98678578467	1552.54202708909	1.00365518291788	1910.34878979053	3498.23971322905	0.00615077238559997	0.992956169680619	0.993726176390981	0.00504119645315674	0.994906274142815	0.997212797369373	239	70822	201	169	126	93	59	27	2	1	1	1	0	0	70544	70576	70619	70652	70686	70718	314	315	315	315	316	316
C3_HEAD_AND_NECK	60_70	UKBB	N14_CHRONEPHROPATH_ADVERSE	2.75151875018881	-12.1910465761808	-12.207049792583	2.81353921084218	-12.1951197158435	-12.219739316905	1.0041088029959	1382.18273234539	1553.93900650649	1.0036313102203	1911.17764394034	3493.18367865361	0.00613906807030812	0.992962636923534	0.993732240230112	0.00505732865423479	0.994908776931794	0.997208872378419	239	71440	201	169	126	93	59	27	2	1	1	1	0	0	71159	71191	71234	71267	71301	71333	317	318	318	318	319	319
C3_HEAD_AND_NECK	60_70	UKBB	N14_CHRONKIDNEYDIS	0.316108851173956	-0.150726784029288	-13.9972347239168	0.728154258595799	-13.978312890841	-13.9801902002847	1.00454075462873	1.00400749448709	1258.94923770894	1.00408135287204	1790.00084006876	2985.34088039337	0.75300465636176	0.880665871473553	0.99112915194737	0.468332726340587	0.993769295278245	0.996263563326608	3163	64837	2687	2154	1440	922	572	224	3	2	1	1	0	0	65049	65582	66296	66814	67164	67512	261	262	263	263	264	264
C3_HEAD_AND_NECK	60_70	UKBB	N14_CYSTITIS	1.21402011174536	0.668059199095133	1.58444972944436	-12.8209128457335	1.14749660447223	-12.7789170472067	1.005739501591	1.00481261945766	0.714300556411927	1043.40389480195	1.00490528848678	1663.78401149717	0.227396713424572	0.506140372444879	0.0265423212790004	0.990196173262615	0.253497551359694	0.993871800487405	1611	58131	1165	1058	872	735	544	283	4	3	2	1	1	0	58314	58421	58607	58744	58935	59196	259	260	261	262	262	263
C3_HEAD_AND_NECK	60_70	UKBB	N14_CYSTKID	-13.1349274970634	-13.1321299587328	-13.1245496825048	-13.170429188228	-13.1650101848173	-13.1416552233256	1711.63094481584	1416.8141845947	1813.61087393507	2271.40476715385	2738.03269826231	4419.10577685109	0.99387715381717	0.992604694508498	0.994226002772275	0.995373601668717	0.996163625839028	0.997627233001303	597	70652	515	402	252	159	86	29	0	0	0	0	0	0	70420	70533	70683	70776	70849	70906	314	314	314	314	314	314
C3_HEAD_AND_NECK	60_70	UKBB	N14_DIALYSIS	-11.7060393578966	3.70199500874419	-11.6618734084817	-11.7006827701566	-11.7002175981501	-11.808178668653	1886.74710793143	0.714382451793814	1991.42928559085	2516.24551225519	2896.18187379326	5245.70163300083	0.995049676710673	2.19411891503918e-07	0.995327589270508	0.996289805409242	0.996776653541394	0.998203947507231	149	60303	123	91	55	37	25	7	2	2	0	0	0	0	60085	60117	60153	60171	60183	60201	242	242	244	244	244	244
C3_HEAD_AND_NECK	60_70	UKBB	N14_DYSPLACERVUT	-13.0110202891583	-13.0101454748201	-13.0090559181487	-13.0108611923443	-13.0081452015814	-13.0091384157399	6055.29477009151	4330.34682837443	4270.71943060913	3938.00983258254	4087.69123460436	4348.54720703808	0.998285585654388	0.99760282974947	0.997569564335805	0.997363859710131	0.997460918619435	0.997613047596261	129	26428	56	59	64	64	57	48	0	0	0	0	0	0	26432	26429	26424	26424	26431	26440	69	69	69	69	69	69
C3_HEAD_AND_NECK	60_70	UKBB	N14_ENDOMETRIOSIS	-14.015712440274	-14.0134735208611	-14.0152910604203	-14.0164567783695	-14.0168126912946	-14.0167619894392	6593.93778555795	4738.93950194763	4929.05313004756	5844.33898277701	5216.0787270154	6379.11960684116	0.998304061623297	0.99764058649291	0.997731294634322	0.998086438214373	0.997855901806075	0.998246819361641	255	26482	143	134	121	87	84	64	0	0	0	0	0	0	26524	26533	26546	26580	26583	26603	70	70	70	70	70	70
C3_HEAD_AND_NECK	60_70	UKBB	N14_ENDOMETRIOSIS_UTERUS	-13.0112562470492	-13.0090802365117	-13.0102126512341	-13.0109678300365	-13.0115781140702	-13.0113939187642	4678.84037492641	3355.79450865307	3583.08647641795	4351.52893018102	3810.44196864571	4824.29252392083	0.997781188015862	0.996906926736313	0.997102881812807	0.997614347726676	0.997275455918582	0.997848062138709	172	26467	101	96	83	58	55	42	0	0	0	0	0	0	26468	26473	26486	26511	26514	26527	70	70	70	70	70	70
C3_HEAD_AND_NECK	60_70	UKBB	N14_FEMALEGENINF	-14.0245217597838	-14.0226558339584	-14.022928777098	-14.0258193373396	-14.0256524676144	-14.0255652880474	3678.2638240227	2780.88688579481	3072.75012113668	3438.89088163644	3279.99189232638	3976.24743264978	0.996957824993575	0.995976674479641	0.996358753855639	0.996745766568248	0.996588156976605	0.997185597983197	705	37044	447	403	318	244	216	155	0	0	0	0	0	0	37197	37241	37326	37400	37428	37489	105	105	105	105	105	105
C3_HEAD_AND_NECK	60_70	UKBB	N14_FEMALEGENNONINF	0.49149064978031	0.621984156780955	0.748363054805722	1.32515118350899	0.831953238018346	-14.0768009522552	1.01663787648772	0.727281286745169	0.728103613552091	0.603224348016836	0.727755850574315	1593.56588464575	0.628778300599035	0.392430389929501	0.304032181156581	0.028036162082403	0.2529654016555	0.992951960012858	4466	28066	2756	2536	2221	1908	1572	1073	4	4	5	4	2	0	29693	29913	30228	30541	30877	31376	79	79	78	79	81	83
C3_HEAD_AND_NECK	60_70	UKBB	N14_FEMALE_GENITAL_DYSPLASIA_ALL	-13.2119613982213	-13.2098739810763	3.25567563646674	-13.2125640701531	-13.2037749238559	-13.205558997038	4705.28533760127	3446.0261451667	1.01172621592079	3590.76243681129	3693.96338232099	4390.15106417186	0.997759624462912	0.996941425212068	0.00129114211078186	0.997064111793324	0.997148031901731	0.997599969659955	204	37016	108	108	100	94	75	57	1	1	1	0	0	0	37007	37007	37015	37021	37040	37058	104	104	104	105	105	105
C3_HEAD_AND_NECK	60_70	UKBB	N14_FEMALE_GENITAL_HSIL	-12.5916080129654	-12.5894305325131	3.84305658430672	-12.5935831161594	-12.5837454829965	-12.5787536921284	4251.54444775364	3246.22245283648	1.01097979467145	3835.31724077183	4187.2250588909	6110.44056650992	0.997636944629061	0.996905668906709	0.000143927926641798	0.997380084398167	0.997602144383635	0.998357502021775	112	37690	73	71	57	45	30	18	1	1	1	0	0	0	37620	37622	37636	37648	37663	37675	108	108	108	109	109	109
C3_HEAD_AND_NECK	60_70	UKBB	N14_FEMGENPAIN	-14.0127533127349	-14.0116425393854	-14.011818797502	-14.0113569607965	-14.011076638425	-14.0139201841836	7863.79465173434	5835.84968705615	6261.56867631277	6374.83426196761	6209.23280999007	6564.99258401545	0.998578224114334	0.998084312805829	0.998214536143464	0.998246317326146	0.998199582366266	0.998296802027359	178	26471	93	89	80	78	62	55	0	0	0	0	0	0	26487	26491	26500	26502	26518	26525	69	69	69	69	69	69
C3_HEAD_AND_NECK	60_70	UKBB	N14_FEMGENPROL	1.04347289608484	0.459484941193082	0.643633930014424	1.64439308022741	-14.4888076346379	-14.4891909177003	1.01669752136316	1.01406254553783	1.01406795148223	0.726279588333204	2274.62389989703	3467.78382587834	0.304733405841017	0.650467361309034	0.525620876518623	0.0235659784441445	0.994917701452895	0.996666266216314	2305	27365	1664	1547	1288	971	734	376	3	2	3	2	0	0	27929	28046	28305	28622	28859	29217	74	75	74	75	77	77
C3_HEAD_AND_NECK	60_70	UKBB	N14_GENITOURINARY	0.445089188299465	0.310617476432817	-0.0137709591135766	0.462163675291508	0.356708698980328	0.641834242635041	0.422214384622497	0.34787726437309	0.458098671954035	0.4201973768793	0.457504678889494	0.58577827741039	0.291801351518077	0.371914010839474	0.976018308514674	0.271387537169094	0.435577386697191	0.27321233658879	15503	43269	11413	9780	7698	5860	4294	2327	20	17	15	11	7	3	47133	48766	50848	52686	54252	56219	206	209	211	215	219	223
C3_HEAD_AND_NECK	60_70	UKBB	N14_GENITOUROTH	-12.0475985730587	-12.0093379458027	2.85700556539471	-11.943733904537	-11.9100341473852	-11.8284353533308	1910.63316202931	1395.29047681319	1.00401372829536	1867.56669974292	1879.68381099551	3535.98095971893	0.994968929992339	0.993132650738862	0.00443300428939112	0.994897287512759	0.994944485490534	0.99733095046244	238	71416	182	159	116	92	72	29	1	1	1	0	0	0	71155	71178	71221	71245	71265	71308	316	316	316	317	317	317
C3_HEAD_AND_NECK	60_70	UKBB	N14_GLOMEINOTH	-11.702230506476	-11.716272047764	-11.7119848216592	3.77668780721582	-11.7123438232883	-11.6774026226753	1772.87551491262	1510.70779384722	1856.88364233406	1.005239961087	2672.60269341657	6410.43500736659	0.994733436629566	0.993812080070164	0.994967509168075	0.000171961626475713	0.996503382856678	0.998546555093485	147	70866	120	91	55	35	21	5	1	1	1	1	0	0	70578	70607	70643	70663	70677	70693	314	314	314	314	315	315
C3_HEAD_AND_NECK	60_70	UKBB	N14_GLOMERULAR	1.92228404937084	1.54382259409865	-12.6191988263128	2.1777754655689	-12.5654389337613	-12.4671809506286	1.00423493195524	1.00363635629002	1327.98014787883	1.00353218542388	1685.96570778769	2875.76384365005	0.0555974621129897	0.123992621595999	0.992418175527304	0.0299984961030501	0.994053451465171	0.996540974649211	561	71083	450	360	274	187	126	56	3	2	1	1	0	0	70876	70966	71052	71139	71200	71270	315	316	317	317	318	318
C3_HEAD_AND_NECK	60_70	UKBB	N14_GLOMER_NEPHRITIS	2.12984683017513	1.72868020604957	-12.6650191279287	2.29764517013042	-12.6038819562452	-12.5370273701795	1.00422936149951	1.0035853966136	1464.98240323577	1.00352869153231	1813.70975775367	2975.41885510425	0.0339321651719152	0.0849781964172992	0.993102239775753	0.0220464879568705	0.99445536319353	0.996638096528495	455	71176	361	295	233	166	114	54	3	2	1	1	0	0	70951	71017	71079	71146	71198	71258	316	317	318	318	319	319
C3_HEAD_AND_NECK	60_70	UKBB	N14_HYDROCELE	-14.0175597238626	-14.016689927549	-14.0162874784953	-14.0161133102781	-14.0148147909717	-14.0148590624375	3124.42763668853	2301.8882315536	2751.8117167703	3302.53706896747	3383.96773877507	5749.11943060548	0.99642035013633	0.995141540227144	0.995936011553807	0.996613752818708	0.996695544035651	0.998054966725337	318	22409	240	219	164	121	81	37	0	0	0	0	0	0	22328	22349	22404	22447	22487	22531	159	159	159	159	159	159
C3_HEAD_AND_NECK	60_70	UKBB	N14_HYDRONEPHR	-13.1738720745088	1.38662391923557	-13.1806186210241	-13.2124074993825	-13.2258109067211	-13.1273869031215	1776.60798257145	1.0049975544651	1791.63858833784	2204.11009528929	2643.62922240591	4401.20272150212	0.994083594742554	0.167670208159873	0.994130223971457	0.995217156872987	0.99600828050438	0.997620167834534	819	59933	680	469	304	201	114	44	1	1	0	0	0	0	59831	60042	60207	60310	60397	60467	240	240	241	241	241	241
C3_HEAD_AND_NECK	60_70	UKBB	N14_HYPERTROPHYBREAST_BOTH	-12.5032063488112	-12.5706711274107	-12.9055871597877	-12.8968985987662	-13.0840953486225	-13.2494483749131	6215.4334930278	4866.19372031564	5187.62223482439	5714.56319238886	6760.15555198138	9017.50324698799	0.998394945647947	0.997938854506712	0.998015052435336	0.998199297620404	0.998455717317067	0.998827665906602	147	33209	102	92	78	63	43	25	0	0	0	0	0	0	33153	33163	33177	33192	33212	33230	101	101	101	101	101	101
C3_HEAD_AND_NECK	60_70	UKBB	N14_KIDUROTH	-14.1361115839655	-14.1323643690296	-14.0944235892771	-14.1150588949434	-14.1104237459218	-14.1110360572836	2207.45127814186	1805.48112617627	2224.93798108873	2747.01604763508	3153.44085349526	5573.2428512578	0.994890529088876	0.9937546396749	0.994945635402881	0.995900228533828	0.996429788219738	0.997979817840711	1029	71101	863	671	448	288	175	56	0	0	0	0	0	0	70952	71144	71367	71527	71640	71759	315	315	315	315	315	315
C3_HEAD_AND_NECK	60_70	UKBB	N14_LUMPNASBREAST	-14.2521479353212	2.05794344901199	-14.2473833080276	-14.2444237574672	-14.2391390294139	3.26744047137207	4729.11924797559	1.01285489485107	3557.5590044484	3546.98574580841	3506.15069913844	0.726092975814365	0.997595418726804	0.0421714201184221	0.996804624527091	0.996795765176788	0.996759649274896	6.79437419716323e-06	543	33298	307	293	277	270	224	156	1	1	0	0	1	2	33430	33444	33460	33467	33513	33581	103	103	104	104	103	102
C3_HEAD_AND_NECK	60_70	UKBB	N14_MALEGEN	-0.00409834070743379	-0.14195204389676	0.143491114079053	0.474985858101835	-0.490508894100967	-14.0108345660881	0.717074150641112	0.587597350705866	0.587557264412767	0.587410548847708	1.00536841307636	1375.14456322155	0.995439823106332	0.809105256934429	0.80706323387063	0.418739692918897	0.625627970092147	0.991870792734142	5493	25791	4285	3739	2822	2044	1374	627	9	8	7	4	1	0	26817	27363	28280	29058	29728	30475	173	174	175	178	181	182
C3_HEAD_AND_NECK	60_70	UKBB	N14_MENORRHAGIA	-14.0106269973286	-14.0210899847352	-14.0267723321223	-14.0272336854866	-14.0251828002115	-14.0226608784067	24962.4945681962	14537.597007997	8876.94685457159	7250.76976098048	4754.85096611131	3770.11042942618	0.999552173667945	0.999230463639631	0.998739235391656	0.998456425100222	0.997646517068271	0.997032331272894	209	26426	13	14	31	47	86	155	0	0	0	0	0	0	26553	26552	26535	26519	26480	26411	69	69	69	69	69	69
C3_HEAD_AND_NECK	60_70	UKBB	N14_MENSIRREG	-13.007816040097	-13.007751005081	-13.0149949585688	-13.0146553233041	-13.0126884944951	-13.0121442972273	12913.6066164931	8777.58396441626	6318.2401554501	4226.889415845	2939.18209120203	2741.06995615055	0.999196294719108	0.998817592638133	0.998356432180963	0.997543305462373	0.996467524296317	0.996212373193626	164	37604	13	13	22	50	77	117	0	0	0	0	0	0	37649	37649	37640	37612	37585	37545	106	106	106	106	106	106
C3_HEAD_AND_NECK	60_70	UKBB	N14_MESNRUIRREG	-14.0157919318103	-14.0253793399334	-14.0463588715799	-14.046913544951	-14.0405953685064	-14.0362950734254	23557.0718165795	13199.8539933031	7478.49660778671	5451.36336188481	3654.13393435206	2969.87113299757	0.999525281265129	0.999152215506723	0.998501387795245	0.99794403669365	0.996934226576211	0.996229027814741	341	26428	15	17	42	81	150	261	0	0	0	0	0	0	26685	26683	26658	26619	26550	26439	69	69	69	69	69	69
C3_HEAD_AND_NECK	60_70	UKBB	N14_NEUROMUSCDYSBLADD	-13.1314307402605	1.66924435148451	-13.0884120958858	-13.0841683994454	-13.0649110053142	-12.9334695675561	2218.60004678518	1.00434035762311	1794.64360278082	2013.40418343178	1978.77698542592	2905.73211718474	0.995277515345587	0.0965066502877885	0.994181045558913	0.9948149593788	0.994731990962821	0.996448612192892	497	57542	343	319	258	203	167	102	1	1	0	0	0	0	57440	57464	57525	57580	57616	57681	255	255	256	256	256	256
C3_HEAD_AND_NECK	60_70	UKBB	N14_OBSTRUREFLUROPATH	-13.6776406150494	1.88128766853171	-13.6741241177774	1.96385906833906	-13.7105363558196	-13.6270120378377	2093.22920843799	0.714079445767524	2076.82466733933	1.00494563711748	2944.06618687514	5049.36271157391	0.994786476047153	0.00842455355733098	0.994746646715603	0.050678239344777	0.99628425957756	0.997846704636276	953	60059	790	563	369	248	149	53	2	2	1	1	0	0	59979	60206	60400	60521	60620	60716	241	241	242	242	243	243
C3_HEAD_AND_NECK	60_70	UKBB	N14_ORHCEPINDIDYMITIS	-14.0136109263479	-14.0129951306972	-14.0129644555974	-14.014694288346	-14.0137912476512	-14.0164841225997	3799.89423297845	2829.87347064792	3091.55611486161	3633.86171536519	3624.44630794728	4915.88837164851	0.997057492190959	0.996049043574303	0.996383475088184	0.996922810675705	0.99691501573884	0.99772502541157	260	22366	170	153	128	91	79	52	0	0	0	0	0	0	22299	22316	22341	22378	22390	22417	157	157	157	157	157	157
C3_HEAD_AND_NECK	60_70	UKBB	N14_OTHBLADD	0.502570743250858	1.05460871570094	0.289751578600332	1.34872845584629	-13.222607873088	-13.2765841953989	1.00498794173039	0.584767788809733	1.00424251552483	0.713255969284351	1130.39511309967	1966.99917625926	0.617021288988033	0.071315089800517	0.772942986057207	0.0586315654339149	0.99066709156203	0.99461458792452	2332	59275	1861	1596	1172	814	540	237	6	6	3	2	0	0	59483	59748	60172	60530	60804	61107	257	257	260	261	263	263
C3_HEAD_AND_NECK	60_70	UKBB	N14_OTHDISMALEGEN	-15.0382035776585	-15.035800326057	0.69377091998448	0.886036646422063	-15.0350388050954	-15.0317053149029	3213.95400309429	2398.40187642315	1.00698082187862	1.00672170745519	2818.66750147303	4131.28598197266	0.996266683759868	0.994998021609471	0.490847556774282	0.378793908948809	0.995744028538165	0.997096899323251	943	22556	643	581	492	417	333	174	1	1	2	1	0	0	22696	22758	22847	22922	23006	23165	159	159	158	159	160	160
C3_HEAD_AND_NECK	60_70	UKBB	N14_OTHETNASKIDUR	-13.151570772842	-13.1401893164968	-13.0876666201349	-13.0758007603633	-13.0873892423341	-13.0337402766533	2190.83024207973	1785.69246896923	2080.76305402441	2604.17639327015	2749.28656373107	5565.91869216127	0.995210321619174	0.99412874291336	0.994981466890626	0.995993767651171	0.996201855958486	0.998131591349589	397	70100	321	251	185	121	80	25	0	0	0	0	0	0	69868	69938	70004	70068	70109	70164	308	308	308	308	308	308
C3_HEAD_AND_NECK	60_70	UKBB	N14_OTHFEMPELINF	-14.0109742879333	-14.0096626589096	-14.0104976225576	-14.0114323394748	-14.0117760689088	-14.0122613939504	5040.09514103961	3892.21860296151	4342.02523012508	5388.85407478221	5125.1895761126	6257.07502672169	0.997781961380716	0.997128098254176	0.997425454770202	0.997925441515588	0.997818662958299	0.998213197438801	348	36882	234	207	157	98	87	58	0	0	0	0	0	0	36891	36918	36968	37027	37038	37067	105	105	105	105	105	105
C3_HEAD_AND_NECK	60_70	UKBB	N14_OTHNONINFCERVIX	-14.1901030727604	-14.1878997471573	-14.1875640379582	-14.1879007628795	3.08971012152578	-14.1896949597097	6103.57396037239	4573.61428530351	4964.23778436246	5338.90078353077	1.01454076204961	8005.41105173647	0.998145012408792	0.997524870420596	0.997719685602731	0.997879658359697	0.0023234995285564	0.998585740003949	285	26527	180	171	148	133	92	54	0	0	0	1	1	0	26561	26570	26593	26608	26649	26687	71	71	71	70	70	71
C3_HEAD_AND_NECK	60_70	UKBB	N14_OTHNONINFUTER	-15.048358114879	-15.0428894673552	-15.0456166998767	-15.0455125073639	-15.0454243587953	-15.0422622559431	5938.22289427568	4617.07496498855	4771.30326868989	5167.1569211019	4894.97573347408	6428.29628310668	0.997978041584512	0.99740041733953	0.997483990284927	0.997676756220265	0.997547588883263	0.998132945755468	775	26690	460	417	375	329	285	190	0	0	0	0	0	0	26936	26979	27021	27067	27111	27206	69	69	69	69	69	69
C3_HEAD_AND_NECK	60_70	UKBB	N14_OTHNONINFVAG	-13.2462451609123	-13.2415091368664	3.2078374307166	-13.2386686836281	3.31961731430493	-13.2325662019854	4248.28428902402	3205.60447097579	1.01660082860262	4085.7152683665	1.01481501051063	5952.64919807021	0.997512182175647	0.996704158060629	0.0016024838224698	0.997414672787772	0.0010710914325882	0.998226327266156	200	26523	142	133	107	85	68	41	1	1	1	1	1	0	26510	26519	26545	26567	26584	26611	70	70	70	70	70	71
C3_HEAD_AND_NECK	60_70	UKBB	N14_OTHNONINFVULV	-14.1754332643076	-14.1742717240173	-14.1739837645339	-14.1738201655124	2.85946178158993	-14.1750588924761	4985.41977145045	3914.18964727168	4113.21570734788	4693.27691994075	1.01408878836707	7068.21663995087	0.99773131559177	0.997110664308386	0.997250525809165	0.997590371231071	0.00480633040464472	0.998399871759228	390	26626	274	244	215	173	111	63	1	1	1	1	1	0	26670	26700	26729	26771	26833	26881	71	71	71	71	71	72
C3_HEAD_AND_NECK	60_70	UKBB	N14_OTHPENIS	1.69294093447219	-14.5236410174971	-14.5236416106545	-14.5236585547231	-14.5215213491098	-14.5200959830226	1.00844558796439	2563.12726359908	2835.52989981739	3536.82491473561	3739.49407863486	6324.16740146718	0.0931982821052347	0.995478910826052	0.995913236979379	0.996723566860467	0.996901594622239	0.998168082928214	482	22537	361	322	258	173	120	49	1	0	0	0	0	0	22497	22536	22600	22685	22738	22809	160	161	161	161	161	161
C3_HEAD_AND_NECK	60_70	UKBB	N14_OVARYCYST	-14.0262933526335	-14.0244977353028	-14.0253082354821	-14.0257059991462	-14.0251392915871	-14.026102472935	4375.39263993541	3302.75651711561	3592.21303006198	4257.82677384551	4086.86217928602	5307.53847559264	0.99744220812529	0.996611952310024	0.996884775937182	0.997371693442075	0.997261855269878	0.997891452386676	507	26699	342	295	248	185	142	92	0	0	0	0	0	0	26795	26842	26889	26952	26995	27045	69	69	69	69	69	69
C3_HEAD_AND_NECK	60_70	UKBB	N14_PHIMOSIS	-14.5110815829621	1.32445121835439	-14.5109017839807	-14.5118087937758	-14.5099189864073	-14.5110145422922	3461.67045836035	1.00663275632998	3111.32555934893	3531.53950832577	3985.68935190238	5643.46665442013	0.996655333260106	0.188266581872505	0.99627876212181	0.996721340488166	0.997095304289191	0.997948406109992	448	22514	320	278	213	168	107	64	1	1	0	0	0	0	22483	22525	22590	22635	22696	22739	158	158	159	159	159	159
C3_HEAD_AND_NECK	60_70	UKBB	N14_POLYPFEMGEN	-14.5446676532926	1.12224342086447	1.24226046478367	-14.5431810448143	1.88865452323489	-14.5393139816302	3513.34389909157	1.01972377716301	1.01983968906542	2790.48852554892	0.732796545312148	3713.80970675002	0.996696898183654	0.27109835683097	0.223188306387251	0.995841686147535	0.0099568415471455	0.996876343853535	1449	26773	806	775	731	668	587	377	1	2	2	1	2	0	27343	27374	27418	27481	27562	27772	72	71	71	72	71	73
C3_HEAD_AND_NECK	60_70	UKBB	N14_POSTMENATRVAG	-14.184973132764	-14.1837107760738	-14.1835448248671	-14.1834225060338	3.06167141016141	-14.1803142426649	5419.30472622552	4432.85641159649	4706.00123325204	5171.79572216371	1.01340832984708	10648.4973034402	0.997911547937216	0.997447031105462	0.99759523771051	0.997811839395981	0.00251806045322173	0.998937479145168	314	26600	240	199	173	140	98	40	1	1	1	1	1	0	26603	26644	26670	26703	26745	26803	70	70	70	70	70	71
C3_HEAD_AND_NECK	60_70	UKBB	N14_POSTMENBLEED	-15.5209131946355	1.27049805177764	-15.5201559659881	-15.5193690301903	1.1908352563845	-15.5141737649261	5886.21539561893	1.02131368352159	4385.76897479797	4565.69818437004	1.01864006595743	6049.5242851317	0.997896121391302	0.213505390211669	0.997176488991512	0.997287897579375	0.242385825564098	0.997953805031816	1301	26739	691	658	652	619	551	355	0	1	0	0	1	0	27278	27311	27317	27350	27418	27614	71	70	71	71	70	71
C3_HEAD_AND_NECK	60_70	UKBB	N14_PROSTAOTH	-14.0186837788916	-14.0177834826924	-14.018528339582	-14.017652080643	-14.0171302036415	-14.0163881152824	2752.12073851832	2115.15116773562	2574.35204749553	3090.19114096322	3536.89731665052	5236.31603712189	0.995935773157168	0.994712202458606	0.995655173868138	0.99638066730929	0.996837900142866	0.997864252989871	389	22508	318	273	180	132	80	39	0	0	0	0	0	0	22420	22465	22558	22606	22658	22699	159	159	159	159	159	159
C3_HEAD_AND_NECK	60_70	UKBB	N14_PROSTATITIS	-14.5230827570611	-14.521569655043	-14.5209206418781	1.42428087204086	-14.5193416328578	-14.5190487049744	2868.30500600467	2173.62470312649	2480.48689815384	1.00660844228894	3154.01801613615	5747.62546171047	0.995960090028576	0.994669525967569	0.995329162100297	0.157088907721324	0.996326997009535	0.997984469837851	595	22498	481	439	336	241	160	57	0	1	1	1	0	0	22454	22496	22599	22694	22775	22878	158	157	157	157	158	158
C3_HEAD_AND_NECK	60_70	UKBB	N14_PROSTHYPERPLA	0.253353358217615	-0.274330689268567	0.490039875405352	0.895468582391628	-0.0231711616383319	-13.0066753288232	0.717227972195284	0.715581238363951	0.587609467738324	0.587367638589484	1.00542097327129	1121.70723348123	0.723908784627716	0.70144719476531	0.404306321447436	0.127372545673122	0.981613397599344	0.99074839443789	3986	25472	3300	2826	2022	1344	835	334	9	8	7	4	1	0	25980	26454	27258	27936	28445	28946	169	170	171	174	177	178
C3_HEAD_AND_NECK	60_70	UKBB	N14_PYELONEPHR	-12.1475794172139	-12.1386971654215	-12.1091323547115	-12.1169784961649	3.61132336415649	-12.0668781603271	2618.08832140209	2050.22333328338	2191.2542417677	2493.87527892642	1.00506446084454	4278.02286378891	0.99629793570667	0.995276015878642	0.995590817171355	0.996123337799172	0.00032673434560178	0.997749436288485	143	59157	100	87	78	59	45	23	1	1	1	1	1	0	58961	58974	58983	59002	59016	59038	238	238	238	238	238	239
C3_HEAD_AND_NECK	60_70	UKBB	N14_RECURANDPERHEAMATUR	-12.0887497399291	-12.041769146675	-12.054444779085	-12.017096138513	-12.0018248254247	-11.8629652796122	2212.20537808335	1973.74748920456	1969.4956193197	2450.52527372967	2355.22006556205	3306.01428889371	0.995639926171341	0.995132162479945	0.995116518547566	0.996087280899467	0.995934125466543	0.997136958372661	142	70813	102	77	73	49	41	22	0	0	0	0	0	0	70540	70565	70569	70593	70601	70620	313	313	313	313	313	313
C3_HEAD_AND_NECK	60_70	UKBB	N14_RECURANDPERHEAMATUR_ADVERSE	-12.091269903266	-12.0419198210334	-12.0567975507842	-12.0198339215657	-12.0012043809532	-11.8555960405781	2205.85278341001	1966.66378649652	1959.00624689139	2434.68760712892	2345.0740377748	3280.7779620104	0.995626458239878	0.995114568164939	0.995089412347338	0.996060931626958	0.995916745597353	0.997116727629274	142	71532	102	77	73	49	41	22	0	0	0	0	0	0	71252	71277	71281	71305	71313	71332	320	320	320	320	320	320
C3_HEAD_AND_NECK	60_70	UKBB	N14_RENALCOLNAS	-13.1581425400323	-13.1320601779318	-13.1382919031806	-13.175446656988	-13.1865399938603	-13.1780620315927	2943.837143451	2058.91131239804	2080.89500290029	2069.08900539653	1986.70476096377	2901.08739557804	0.996433687289013	0.994911001283375	0.994962374073065	0.99491930294035	0.994704165598299	0.996375656902651	307	68960	169	171	173	174	150	73	0	0	0	0	0	0	68792	68790	68788	68787	68811	68888	306	306	306	306	306	306
C3_HEAD_AND_NECK	60_70	UKBB	N14_RENALTUB	0.757445638100737	0.318441519571748	-14.0220590485923	0.112519147986186	0.42780736644775	-14.0078862406524	0.584412191964909	0.583516559171754	933.872286175577	1.00360559280266	1.00332159585799	2290.43552385798	0.194947521227452	0.585252692465107	0.988020241934115	0.910732297645225	0.669822909075395	0.995120313856945	5929	67167	5036	3742	2463	1571	952	358	7	4	2	2	1	0	67768	69062	70341	71233	71852	72446	285	288	290	290	291	292
C3_HEAD_AND_NECK	60_70	UKBB	N14_RENFAIL	0.885931121281767	0.0517563978035869	-15.045616758728	-15.024817428143	-15.0067430571526	-15.0347822756529	0.584257950937472	0.712050509541329	1686.25272323218	2142.35883126066	2527.92635071278	4291.42868009528	0.129434518205738	0.942055660366915	0.992880956767883	0.994404312009688	0.995263478200746	0.997204661429338	5125	67855	4433	3217	2075	1277	759	281	5	2	0	0	0	0	68254	69470	70612	71410	71928	72406	288	291	293	293	293	293
C3_HEAD_AND_NECK	60_70	UKBB	N14_RENFAILNAS	2.53663710161596	-13.2794560192199	-13.298640843009	-13.2536702406592	-13.2387373612516	-13.3388980356403	1.00568219967636	2157.82203147769	2614.4233384556	3038.63744334872	3719.40669045357	6754.27020085644	0.011658861677749	0.99508976834091	0.995941462771053	0.996519866049905	0.997160041178529	0.99842427182122	346	60523	298	211	144	109	60	18	1	0	0	0	0	0	60328	60415	60482	60517	60566	60608	242	243	243	243	243	243
C3_HEAD_AND_NECK	60_70	UKBB	N14_TUBULOINTNEPHRNAS	-12.9440525048128	-12.8970249260266	-12.8937333263438	-12.8828812856132	-12.9309487718389	-12.9749619901078	2554.86781826029	2057.50072600355	2328.69242924192	2744.56426002332	3160.94197490622	5467.43756987264	0.995957593034599	0.99499865562529	0.99558221684505	0.996254773670481	0.99673598070244	0.998106514797937	336	59335	245	208	165	126	77	27	0	0	0	0	0	0	59187	59224	59267	59306	59355	59405	239	239	239	239	239	239
C3_HEAD_AND_NECK	60_70	UKBB	N14_URETHRALSTRICT	-13.4538838335001	1.08881354165107	1.33209660044581	1.7007542573195	-13.3710256181959	-13.3650176410156	1857.88232988989	1.00464736885288	1.00434211689181	1.00451338749736	2104.65551451407	3179.00502090038	0.994222157021666	0.278463760360939	0.184727934785596	0.0904340393940341	0.994931016946308	0.996645582580966	748	57899	584	517	410	288	190	82	3	3	2	1	0	0	57805	57872	57979	58101	58199	58307	255	255	256	257	258	258
C3_HEAD_AND_NECK	60_70	UKBB	N14_URETHRAOTH	1.11034629253709	-13.9703290109794	0.586220820580323	0.253331936566128	0.37197954954377	-13.9013348240255	0.584893238534191	864.276661981127	0.712568045992424	1.00391300373894	1.00369899139424	1900.13526990366	0.0576467925694912	0.987103406891835	0.410685728495792	0.800774785812725	0.710929022582676	0.994162751640288	4336	61886	3417	2726	2019	1404	967	488	4	3	4	2	1	0	62513	63204	63911	64526	64963	65442	288	289	288	290	291	292
C3_HEAD_AND_NECK	60_70	UKBB	N14_URINOTH	-0.493451496025633	0.6087458453687	0.671000602533805	0.707856778233282	0.812890104570266	-12.8941853543299	1.00441992931143	0.455629509052406	0.507433268787512	0.58394867224644	0.583454844044209	848.09148728177	0.623228371895292	0.181531467924265	0.186054109983915	0.225439634121421	0.16354853449005	0.987869616390861	7052	63031	5410	4569	3518	2584	1832	929	11	12	9	6	3	0	64374	65215	66266	67200	67952	68855	288	287	290	293	296	299
C3_HEAD_AND_NECK	60_70	UKBB	N14_UROLITHIASIS	-13.7257394961916	1.27281910546632	-13.706217493488	1.7256590657539	-13.740528482028	2.05624386199822	1676.32654627029	0.713596133696542	1420.68183331676	0.713304122253545	1693.76526377381	1.00396919701315	0.993467004812325	0.0744775111021256	0.99230242168003	0.0155526630525173	0.993527299492646	0.0405487822342707	1324	69629	931	850	677	536	383	175	2	2	3	3	1	1	69709	69790	69963	70104	70257	70465	311	311	310	310	312	312
C3_HEAD_AND_NECK	60_70	UKBB	N14_UTER_POLYP	-13.149319433869	-13.1526980369745	2.9291323363383	-13.1531881738092	2.80912863646777	-13.1536568292806	3913.79602180629	2920.69447716733	1.01844912425252	3303.42643212031	1.01945603550187	3875.65690091937	0.997319323959407	0.996406916468409	0.00402658696386171	0.996823087102209	0.00585994241195286	0.997292051432246	278	26481	149	152	148	128	109	83	1	1	2	1	1	0	26539	26536	26540	26560	26579	26605	70	70	69	70	70	71
C3_HEAD_AND_NECK	60_70	UKBB	NAFLD	1.38983155694544	-14.054254756084	-14.0287733341922	-14.0575351538864	-14.0486160440522	-14.065799300822	1.0045337614977	1831.51456619122	2244.79657428634	2845.59824130376	3190.73752409137	5053.34114389959	0.166493581528208	0.993877437263637	0.995013682345118	0.996058387836296	0.996486975960542	0.997779118946054	1109	71370	860	721	465	306	190	79	1	0	0	0	0	0	71301	71440	71696	71855	71971	72082	317	318	318	318	318	318
C3_HEAD_AND_NECK	60_70	UKBB	NEURODEGOTH	2.05469818710611	1.75520101882493	2.98779719807047	-12.1675186199582	-12.2171462154138	-12.2346345276965	1.00594176495298	1.00525743505126	0.71502464538282	1741.04428216714	2060.70857108542	3072.69433038766	0.0410958393002458	0.0808072290579571	2.93317656173314e-05	0.994423923433074	0.995269677927471	0.996823048714617	582	49204	473	320	196	121	73	37	3	2	2	0	0	0	49117	49270	49394	49469	49517	49553	193	194	194	196	196	196
C3_HEAD_AND_NECK	60_70	UKBB	NEURODIS	0.0188233735766761	0.376392664095015	0.13908282348993	1.63082998991922	0.420565142335218	1.23381711759767	0.721578736462501	0.467393891166434	0.593076054223465	0.344407452189101	0.59173545977964	0.591775388314983	0.979188444468429	0.420646133064846	0.814588340389807	2.18864810684486e-06	0.477250519113919	0.0370746030724268	10940	27517	7943	6680	5270	4113	3069	1593	18	18	14	13	4	3	30386	31649	33059	34216	35260	36736	110	110	114	115	124	125
C3_HEAD_AND_NECK	60_70	UKBB	OFFICIAL_TILASTOKESKUS	2.19491629306707	0.270769143622448	1.20623484115473	0.835033209422439	1.67957487723723	-11.9414061250244	0.510502706650627	1.00447768393522	0.712818870866221	1.00398245927803	0.712286561770989	1155.59059753619	1.71168889579543e-05	0.787497138289616	0.0906071117825337	0.405566492484945	0.0183734730580087	0.991755130203407	1802	70502	1341	1152	934	669	471	189	9	5	4	3	2	0	70651	70840	71058	71323	71521	71803	303	307	308	309	310	312
C3_HEAD_AND_NECK	60_70	UKBB	OTHER_CHRONIC_CYSTIT	3.13744103947581	-11.2745171542215	3.05953444544624	-11.2417059314223	3.70889113343975	-11.099066911416	1.0044774174452	1078.72159626142	1.00353536391534	1535.76267440953	1.00313906490364	3114.59082532297	0.00178740573915128	0.991660870218442	0.00229791047825423	0.994159577095474	0.000217917546007935	0.997156687384852	169	71522	134	114	79	57	32	15	2	1	1	1	1	0	71235	71255	71290	71312	71337	71354	320	321	321	321	321	322
C3_HEAD_AND_NECK	60_70	UKBB	OTHER_CYSTIT	-12.0225234111486	-12.0214918840815	-11.9850657162161	-11.9488893823068	-11.9999915000958	-11.8437133466825	1805.50115378087	1548.50481092908	1749.19579475795	1985.57452481487	2090.06020903651	4024.41620233305	0.994687062424294	0.993805853002091	0.994533131109915	0.995198479485822	0.995419005010894	0.997651857584855	191	71548	152	123	90	72	49	14	0	0	0	0	0	0	71268	71297	71330	71348	71371	71406	319	319	319	319	319	319
C3_HEAD_AND_NECK	60_70	UKBB	OTHER_ILD_CVD_COMORB	1.49070338956959	-14.3648712950838	-14.3656509756846	-14.3876201954825	-14.3748055302455	3.37830873948665	1.01444337985445	2319.46776883816	2900.68233759841	3642.55773091525	3979.01792063426	1.01075838308585	0.141702874587	0.995058592358917	0.996048486897352	0.996848469943684	0.997117527320175	0.000830721051003987	1422	30243	1230	798	502	319	208	81	1	0	0	0	0	1	30342	30774	31070	31253	31364	31491	92	93	93	93	93	92
C3_HEAD_AND_NECK	60_70	UKBB	OTHER_SYSTCON_FG	-13.8549234887132	-13.8440046047568	-13.843933126527	-13.8188217015068	-13.7873724200351	-13.8267380013864	2435.89258422757	1976.3682055268	2389.17004131574	3059.5006332728	3384.92239088002	6430.86211829735	0.995461799091919	0.994411047914914	0.995376721413844	0.996396213527268	0.996750087624067	0.998284501817203	754	49473	627	500	347	221	139	53	0	0	0	0	0	0	49386	49513	49666	49792	49874	49960	214	214	214	214	214	214
C3_HEAD_AND_NECK	60_70	UKBB	PAIN	0.426604044441845	0.718807125703729	0.595245865103869	0.515637054177455	0.59569553077285	-0.0329500688949142	0.509736378951741	0.345528584734107	0.418199859430647	0.508216476055804	0.507512466727357	1.00390245970532	0.402642528634589	0.0374969607780866	0.154633960444442	0.310295959872322	0.240492987415367	0.973816548210258	12105	61039	8902	7676	5927	4345	3032	1611	21	19	12	8	4	1	63958	65184	66933	68515	69828	71249	263	265	272	276	280	283
C3_HEAD_AND_NECK	60_70	UKBB	PANCREATITIS	-13.0144361171395	-12.9999424681739	-12.9635241372849	-12.9751829590186	-13.0446853397226	-12.9513135175486	2003.38406547028	1570.05321157334	1896.27548954748	2220.012784006	2439.28153619675	3852.44822759626	0.994816797842737	0.993393641187808	0.99454545752783	0.995336675855938	0.995733127451975	0.99731764503448	489	70010	385	314	215	160	98	53	0	0	0	0	0	0	69806	69877	69976	70031	70093	70138	308	308	308	308	308	308
C3_HEAD_AND_NECK	60_70	UKBB	PDSTRICT	-12.752568572646	-12.7214700349024	2.37992475243497	-12.741748476469	-12.7384111245909	-12.7434428080933	1877.04407373059	1524.28552308792	1.00347990490228	2700.09666445721	2774.49986261788	4522.9649056485	0.994579243268248	0.993341046315963	0.0177078236685383	0.996234799002453	0.99633672864989	0.997751965131792	330	71309	287	226	151	77	54	21	1	1	1	0	0	0	71033	71094	71169	71243	71266	71299	318	318	318	319	319	319
C3_HEAD_AND_NECK	60_70	UKBB	PDSTRICT_EXMORE	-14.2799990998809	-14.2422346786395	2.94363628918267	-14.2570772901934	-14.2597766124498	-14.29296126291	5436.66489095623	4223.56183983985	1.02292084426667	7825.35383854031	7909.20703223924	12557.0860566861	0.997904270736288	0.997309465788274	0.00400614472688945	0.998546328281951	0.998561467743957	0.999091817113792	330	17410	287	226	151	77	54	21	1	1	1	0	0	0	17410	17471	17546	17620	17643	17676	42	42	42	43	43	43
C3_HEAD_AND_NECK	60_70	UKBB	PNEUMOBACTKNOWN	-13.1116599577526	-13.0951758049131	-13.0212421785828	-13.0523627283851	-13.0505033708776	-12.950544007937	2785.59859325248	2116.5270306772	2528.84276840164	3104.39546377906	3367.54132260017	5408.57825978614	0.99624441495546	0.995063435626775	0.995891637741467	0.996645321724869	0.996907901614663	0.998089511004969	307	61270	249	180	118	87	52	26	0	0	0	0	0	0	61058	61127	61189	61220	61255	61281	270	270	270	270	270	270
C3_HEAD_AND_NECK	60_70	UKBB	PNEUMONIA	0.838163887515166	0.473056704468828	-13.5460346825994	1.39993542580666	0.978715307247355	2.05514375832266	0.713414501671153	0.712435482554713	1007.55667309658	0.71232208976534	1.00341970108807	1.00381956357511	0.240049762746223	0.506690720695632	0.989273212485943	0.0493780929040561	0.329371899876757	0.0406262952622189	3725	67408	3217	2184	1287	834	502	187	4	4	2	2	1	1	67618	68651	69548	70001	70333	70648	294	294	296	296	297	297
C3_HEAD_AND_NECK	60_70	UKBB	POLLENALLERG	-14.0221370947151	-14.0293005167768	-14.02787262622	-14.0313498333804	-14.0344915380328	-14.1161218899733	4479.78205496645	3484.71617624602	4363.96352397675	5791.99011726618	7070.50639623166	12972.7143317943	0.997502550728816	0.996787763629373	0.997435220607925	0.998067091582999	0.998416252509203	0.999131790525584	624	31603	480	405	271	176	85	31	0	0	0	0	0	0	31667	31742	31876	31971	32062	32116	80	80	80	80	80	80
C3_HEAD_AND_NECK	60_70	UKBB	PRIM_COXARTHROSIS	-12.0015004875971	-11.9877950519851	-12.0759259137276	-12.0811977184504	-12.0528651106746	-12.0590204344185	2284.55672476125	1760.66703609823	2023.35146025152	2344.22084942226	2565.84480244693	4877.69184683094	0.99580847881892	0.994567511918423	0.995238030647645	0.995888033131267	0.996252010406422	0.998027407896276	106	48470	92	76	60	42	29	7	0	0	0	0	0	0	48273	48289	48305	48323	48336	48358	211	211	211	211	211	211
C3_HEAD_AND_NECK	60_70	UKBB	PRIM_KNEEARTHROSIS	-13.0027549467059	-12.9768039293051	-12.9805975308596	-13.0030946960811	-12.9993660824966	-13.0436554869729	2780.1368172502	2054.91333276136	2349.66526587723	3074.48345332574	3113.04267529516	4159.1409218463	0.996268291714259	0.994961382302296	0.995592152708436	0.9966254696999	0.99666822320268	0.997497725019408	219	48515	171	152	116	69	53	30	0	0	0	0	0	0	48351	48370	48406	48453	48469	48492	212	212	212	212	212	212
C3_HEAD_AND_NECK	60_70	UKBB	PSOR_ARTHR_OTH	-11.9080409209359	-11.9542108865439	-11.911025772086	-11.9101399674697	-11.9032110286151	-11.848351397172	1878.03044936344	1400.50512543291	1584.37195886857	1873.32962633759	2074.81056067013	3903.99295177132	0.994940881635718	0.993189625434859	0.994001702697377	0.994927292749488	0.995422552600412	0.997578478687077	216	71553	161	145	121	81	52	22	0	0	0	0	0	0	71288	71304	71328	71368	71397	71427	320	320	320	320	320	320
C3_HEAD_AND_NECK	60_70	UKBB	PSOR_ENTE_ARTHR	-12.9253460735878	-12.9573292047267	-12.9196603858182	-12.9106867459888	-12.9241227541201	-12.9015341411284	2874.2866933926	2141.61280810815	2375.19422228449	2843.40502459527	3252.50215065061	5922.16706458718	0.996412014382236	0.995172614859016	0.99565999840207	0.996377159729772	0.996829539107685	0.998261797303718	225	48540	167	152	131	89	54	22	0	0	0	0	0	0	48387	48402	48423	48465	48500	48532	211	211	211	211	211	211
C3_HEAD_AND_NECK	60_70	UKBB	PULMONARYDG	2.1598647801864	-0.245166628405855	0.988667579665792	0.257461965941821	0.28815096336151	0.780031145785208	0.265575287111094	0.590185856955657	0.374179155961469	0.590246894499884	0.589419047743859	0.717095169870807	4.19563517585417e-16	0.677844861047304	0.00823619818046331	0.662696211824095	0.624931725823269	0.276698791498748	12795	39343	9385	8003	6278	4944	3745	1844	32	16	13	6	4	2	42572	43954	45679	47013	48212	50113	149	165	168	175	177	179
C3_HEAD_AND_NECK	60_70	UKBB	PULM_ANXIETY	1.59012790359983	-14.1426031921805	0.135059808002817	-14.1479873701877	0.865691459488116	-14.1209325901541	0.51206274802798	1056.63074803075	1.00504261235626	1608.21000671098	1.00457446689264	3052.93418524195	0.00190061708806834	0.989320935583321	0.893100379385857	0.992980820269115	0.388825426488892	0.996309506448417	3949	62664	3063	2566	1855	1157	714	300	4	0	2	1	1	0	63286	63783	64494	65192	65635	66049	260	264	262	263	263	264
C3_HEAD_AND_NECK	60_70	UKBB	PULM_IMMUNECOMORB	-15.4847686459314	0.499434280410007	0.101558843588909	1.51318112910801	-15.4705149420151	1.24707787805839	2709.18007461155	0.725491089655273	1.01285748953974	0.599388733922532	2846.36953844581	1.01204247017502	0.995439583113944	0.491195531297536	0.920130269373096	0.0115849657939664	0.995663379586148	0.217859938122503	5170	29988	3900	3363	2574	1862	1351	735	4	5	4	4	1	1	31166	31703	32492	33204	33715	34331	88	87	88	88	91	91
C3_HEAD_AND_NECK	60_70	UKBB	PULM_INFECTIONS	1.18529738656423	-0.244601981976059	0.811269180174266	0.690366107091646	0.205933548946798	1.07275889027889	0.392534165768042	0.585589186509611	0.390407043801331	0.457895680881012	0.584947263836147	0.585229668814277	0.00253106124889161	0.676164750629654	0.0377085704402588	0.131633121101568	0.724797092355507	0.0667942094052578	10852	53592	7789	6656	5415	4436	3455	1755	19	16	14	8	4	3	56395	57528	58769	59748	60729	62429	241	244	246	252	256	257
C3_HEAD_AND_NECK	60_70	UKBB	PULM_MEDICATIO_COMORB	-0.445792888763309	-0.515557750386252	-0.471737802895313	0.46350005494013	-0.297894738031882	0.873424213505701	0.712778556471905	0.583494627174376	0.712071053307293	0.583420712388672	1.00332437454809	1.00320475389626	0.531689065210205	0.376928932437701	0.507659175237359	0.426932039713831	0.766536973083035	0.383954000892177	11857	61874	10325	8393	5504	3294	1830	613	10	10	7	5	2	1	63142	65074	67963	70173	71637	72854	254	254	257	259	262	263
C3_HEAD_AND_NECK	60_70	UKBB	PULM_PNEUMONIA_SEPSIS	0.984311171865021	0.593953907789511	-13.5597236057711	1.52019261118594	1.07286916419752	2.15539254420762	0.716216882315283	0.714604394535808	1075.40695540731	0.714414159380369	1.00469728144509	1.00515358932628	0.169342365950758	0.405880624619796	0.989939801498033	0.0333464526643684	0.285586755239271	0.0320055347902367	3727	52521	3217	2184	1289	836	503	187	4	4	2	2	1	1	52799	53832	54727	55180	55513	55829	228	228	230	230	231	231
C3_HEAD_AND_NECK	60_70	UKBB	PULM_PSYCH_COMORB	2.04518814968373	-0.561294447761754	-0.284122234694903	-0.0105397926647469	1.19123310618449	-13.6117572393375	0.386443648380917	1.00998146940907	1.01014863578847	1.01017227015866	0.593184287467157	1523.87135512029	1.20766286329653e-07	0.578383634814274	0.778505043439916	0.991675295874377	0.0446219677964119	0.992873108028821	6497	30805	4672	3989	3167	2349	1689	806	12	4	4	4	3	0	32511	33194	34016	34834	35494	36377	107	115	115	115	116	119
C3_HEAD_AND_NECK	60_70	UKBB	Q17_ASD	-12.0165890671763	-11.9648311373878	-11.9848805769668	-11.9421942015624	-11.9516559803683	-11.9454746785496	2672.59792442844	2076.5123752245	2278.13451575725	2609.06079570811	2556.08114842431	3890.14718697896	0.996412547320338	0.995402627344627	0.995802483567119	0.996347935195767	0.996269286270024	0.997549939788668	102	71322	74	66	54	41	30	17	0	0	0	0	0	0	71031	71039	71051	71064	71075	71088	319	319	319	319	319	319
C3_HEAD_AND_NECK	60_70	UKBB	Q17_CONGEN_MALFO_AORTIC_MITRAL_VALVES	-12.1856295154604	-12.2076543809084	-12.2170037728856	-12.1699669293739	-12.2257778398189	-12.3424711289818	2570.65224059603	1922.73056370798	2330.59431296282	3055.50558893972	3452.91536445318	6894.34537290472	0.99621781231685	0.994934166181375	0.99581749856978	0.996822063399328	0.997174926700876	0.998571603051046	109	71325	83	78	58	32	19	8	0	0	0	0	0	0	71032	71037	71057	71083	71096	71107	319	319	319	319	319	319
C3_HEAD_AND_NECK	60_70	UKBB	Q17_CONGEN_MALFO_CARDIAC_SEPTA	-11.1726563477683	3.13371473256398	-11.1300180167315	-11.0948004389037	-11.1335181311808	-11.1778320948652	1547.60731991619	1.00393470719878	1391.08666241909	1587.53155829874	1580.60674767874	2397.8677620658	0.994239874382827	0.00179973312735733	0.99361623180621	0.994423860194611	0.994379886850415	0.996280617516821	127	71338	94	82	63	48	34	19	1	1	0	0	0	0	71051	71063	71082	71097	71111	71126	319	319	320	320	320	320
C3_HEAD_AND_NECK	60_70	UKBB	Q17_CONGEN_MALFO_CIRCULATO_SYSTEM	-12.5993702820845	2.01009412094838	-12.5728749835389	-12.5514666883322	-12.5584042226386	-12.566088527764	1855.86250052215	1.00377657664498	1711.57922549506	2091.87921174808	2218.0355415867	3802.8765809004	0.994583237821153	0.0452276086854786	0.994138972671289	0.995212648349593	0.995482442407793	0.997363503766992	341	71459	260	224	169	113	72	34	1	1	0	0	0	0	71219	71255	71310	71366	71407	71445	320	320	321	321	321	321
C3_HEAD_AND_NECK	60_70	UKBB	Q17_CONGEN_MALFO_DEFORMAT_CHROMOSOMAL_ABNORMALITI	1.15479419243937	-13.5674193299033	0.966364577490946	-13.5333305694814	2.19902043728809	-13.4731025273901	1.0043516096696	1212.56715888114	1.00357509438223	1685.72520178515	0.71193529390954	2971.54172817863	0.250230065195798	0.991072652378208	0.335586647950711	0.99359449599794	0.00200971712366454	0.996382368264035	1360	70733	1030	923	679	474	315	148	2	1	3	2	2	0	70744	70851	71095	71300	71459	71626	317	318	316	317	317	319
C3_HEAD_AND_NECK	60_70	UKBB	Q17_CONGEN_MALFO_DEFORMAT_MUSCULOS_SYSTEM	-11.8815784503324	-11.8986079691213	-11.8476313718623	-11.8576711976501	-11.9095927034874	-11.8515436978684	1959.01143603537	1478.50677318061	1666.96780276711	1982.4515605157	2194.54986359106	3788.37247811257	0.995160788902064	0.993578918075444	0.994329247059233	0.995227627977867	0.995669985149033	0.997503902172116	196	71532	140	133	106	77	51	20	0	0	0	0	0	0	71269	71276	71303	71332	71358	71389	319	319	319	319	319	319
C3_HEAD_AND_NECK	60_70	UKBB	Q17_CONGEN_MALFO_GENITAL_ORGANS	-12.0709308016882	-12.0620062393431	-12.0137715737008	-11.9653868370209	-11.8850172229209	-11.7046559481467	2549.40805964978	2035.25796691979	2284.54469470776	2426.57866706564	2750.97613090562	5435.84560542659	0.996222192324625	0.995271345269995	0.995804171090255	0.996065671036076	0.996552917293212	0.998281967934363	111	71565	80	70	56	43	30	9	0	0	0	0	0	0	71277	71287	71301	71314	71327	71348	319	319	319	319	319	319
C3_HEAD_AND_NECK	60_70	UKBB	Q17_CONGEN_MALFO_URINARY_SYSTEM	-12.0319302836368	-12.0596833082699	-12.083486157806	-12.0895233075953	-11.9509357320645	-11.9425006961758	1760.33191601097	1327.88671465923	1713.93319072338	1925.22059226292	1857.58930858045	3192.89213617476	0.994546473551868	0.992753822490082	0.994374840729001	0.994989675137131	0.994866787139691	0.997015647789387	227	71486	173	153	102	77	58	30	0	0	0	0	0	0	71220	71240	71291	71316	71335	71363	320	320	320	320	320	320
C3_HEAD_AND_NECK	60_70	UKBB	Q17_LVOTO_BROAD	-13.8334984358735	-13.8315579661646	1.49189368474648	-13.815124177321	2.38654632822128	-13.8382390121174	1980.03236971974	1628.62818328977	1.00359395174735	2812.92023768594	1.00331532775734	5697.44816408552	0.994425623943944	0.993223834634479	0.137133413283945	0.996081357080302	0.0173756807131961	0.998062061104819	861	71059	758	559	338	196	114	51	0	1	2	1	1	0	70845	71044	71265	71407	71489	71552	317	316	315	316	316	317
C3_HEAD_AND_NECK	60_70	UKBB	Q17_OTHER_CONGEN_MALFO	-11.3378887866695	-11.3224356536213	3.29618200535157	-11.1671352927517	3.85417746238254	-11.0637944214172	1709.50162390282	1300.96020877328	1.00412276401307	1708.57070734429	1.00447251814993	2444.77095385743	0.994708247147208	0.993055988574439	0.00102836834348517	0.994785102329817	0.000124538190047334	0.996389191139917	130	71560	92	84	58	43	32	21	1	1	2	1	1	0	71276	71284	71310	71325	71336	71347	321	321	320	321	321	322
C3_HEAD_AND_NECK	60_70	UKBB	Q17_OTHER_CONGEN_MALFO_DIGES_SYSTEM1	-12.2088079376953	-12.1704674905998	-12.2137965218907	-12.1950628871399	3.41791127495851	-12.2054466825325	1788.69238416257	1352.36403778886	1645.01747227771	2113.8462023201	1.00323410708206	3841.19420927805	0.994554041931104	0.992819613090336	0.994075983810426	0.995396922250034	0.00065706876019478	0.997464715255864	249	71505	211	182	128	76	45	19	0	0	1	1	1	0	71225	71254	71308	71360	71391	71417	318	318	317	317	317	318
C3_HEAD_AND_NECK	60_70	UKBB	Q17_VACTREL	-13.0962956775508	1.38964261585949	-13.0888803364552	-13.0736511679848	-12.9929806196266	-13.0059998347337	1827.6897370932	1.00392380545748	1709.58457980332	2016.0613012364	2083.17295455224	3505.8184007481	0.99428281371036	0.166293782597166	0.99389131509729	0.994825955289592	0.995023537820895	0.997039988534417	610	71267	460	409	291	207	139	71	1	1	0	0	0	0	71098	71149	71267	71351	71419	71487	318	318	319	319	319	319
C3_HEAD_AND_NECK	60_70	UKBB	R18_ABDOMI_PELVIC_PAIN	1.24757653039661	0.666877322605728	0.935772141750645	-13.9503342586878	0.921455116683942	-13.9448545186896	0.589588605678716	0.588030303318953	0.587681412891622	1177.66917275022	0.714894779912283	1741.91477800355	0.0343437919332019	0.256758198790381	0.111314627199927	0.990548707333976	0.197419608409334	0.993612623636456	6139	56170	4477	3921	3079	2252	1545	835	10	7	4	2	2	0	57626	58182	59024	59851	60558	61268	196	199	202	204	204	206
C3_HEAD_AND_NECK	60_70	UKBB	R18_ABNORMALITI_BREAT	1.321536767301	1.56378654578496	1.65059197393419	1.63992391892835	1.04609778043688	-12.5388594938254	0.715840605071711	0.510131444027887	0.586537732996991	0.714882017540587	1.00451133971833	1356.18841932035	0.0648729361614932	0.00217336857924975	0.00489098227505075	0.0217917385060511	0.297690094371452	0.992623134275396	2607	56198	2030	1616	1093	754	534	246	8	8	5	3	1	0	56546	56960	57483	57822	58042	58330	221	221	224	226	228	229
C3_HEAD_AND_NECK	60_70	UKBB	R18_ABNORMALITI_GAIT_MOBIL	-13.5303208725502	1.74898564866858	-13.5299048359456	-13.5201903947534	-13.4783733748364	-13.5847967089242	1620.27603789075	0.712327697509559	1992.41168782998	3081.60829286873	4114.07742662186	6746.32113535122	0.993337241058212	0.0140762960716616	0.994581833024052	0.996499387481632	0.997386007683492	0.998393332897571	1223	67785	1090	676	372	173	78	25	1	2	0	0	0	0	67636	68050	68354	68553	68648	68701	281	280	282	282	282	282
C3_HEAD_AND_NECK	60_70	UKBB	R18_ABNORMALITI_HEART_BEAT	0.502148740456988	1.15572861965132	0.451332316285837	-13.0357509155733	0.965173615642737	-13.0236648732159	1.00569020113285	0.585748064133664	1.004843180231	1053.40650221706	1.00446886183537	1860.23735093846	0.617562716038221	0.0484862872460295	0.653318427254323	0.990126547619923	0.336612720400834	0.994413994411127	2832	56668	2247	1817	1255	839	581	250	4	4	1	1	1	0	57038	57468	58030	58446	58704	59035	211	211	214	214	214	215
C3_HEAD_AND_NECK	60_70	UKBB	R18_ABNORMAL_BLOOD_P_READI_WO_DIAGNOSIS	1.7390345799584	1.32477187341897	1.76035219211297	-12.5296537796936	-12.5421369121743	-12.6260200020954	1.00637197504789	1.00536598200379	1.0054374609678	1596.82088160484	1723.98750786873	3054.34210173183	0.0839839832580847	0.18760372185167	0.0799748336509175	0.993739363737141	0.99419538187937	0.996701719258315	829	54707	674	522	359	229	140	55	3	2	1	0	0	0	54662	54814	54977	55107	55196	55281	197	198	199	200	200	200
C3_HEAD_AND_NECK	60_70	UKBB	R18_ABNORMAL_FINDI_DIAGNOST_IMAGI_CENTRAL_NERVOUS_SYSTEM	-11.0681089092494	-11.0397471542862	-11.1041344013184	-10.998985182813	4.51166662661325	-10.8052081019208	1704.68969104349	1599.91290149277	1862.00783836723	2244.63494096001	1.00467596463359	3427.03055348884	0.994819578474543	0.994494466603499	0.995241821917701	0.996090283911298	7.10000077262497e-06	0.997484325189938	111	66256	87	57	36	23	20	11	0	0	1	1	1	0	66005	66035	66056	66069	66072	66081	275	275	274	274	274	275
C3_HEAD_AND_NECK	60_70	UKBB	R18_ABNORMAL_FINDI_DIAGNOST_IMAGI_FUNCTION_STUDI_WO_DIAGNOSIS	0.897193024338834	-0.227332598123554	0.889296977886679	0.613765711726644	0.899032867872102	-11.9929933156911	0.713029815356129	1.00366893526296	0.712117670095472	1.00346348925121	1.00323990998435	1116.00556321763	0.208289564311677	0.82081133166923	0.211735957332563	0.540771150837282	0.370183609049596	0.991425813325221	3533	69674	2915	2213	1474	966	588	227	5	3	3	2	1	0	69981	70683	71422	71930	72308	72669	306	308	308	309	310	311
C3_HEAD_AND_NECK	60_70	UKBB	R18_ABNORMAL_FINDI_DIAGNOST_IMAGI_LUNG	1.58143248746481	-12.5644115204645	1.73388183667645	2.1105698642802	-12.5116046766098	-12.6556252548328	1.00446317133773	984.539024275276	1.00376599373742	1.00381460273371	1826.08458391514	3297.40223225149	0.115393699541901	0.989817896889652	0.0841000597619262	0.0355051706483497	0.994533255368061	0.996937679271176	889	67183	763	536	323	204	120	45	2	1	1	1	0	0	67016	67243	67456	67575	67659	67734	291	292	292	292	293	293
C3_HEAD_AND_NECK	60_70	UKBB	R18_ABNORMAL_FINDI_DIAGNOST_IMAGI_OTHER_BODY_STRUCTURES	-14.0269103290875	-14.018521922817	-14.0077447810252	-14.0035726834607	-13.9753800079049	-13.9065337413032	2094.72405904117	1696.41408613216	2074.22151090156	2590.6580712339	2910.08684012737	5781.1205171025	0.994657161883345	0.993406659966307	0.994611723829683	0.995687126698151	0.996168259680602	0.998080683868685	1205	67272	1006	778	526	335	209	72	0	0	0	0	0	0	67186	67414	67666	67857	67983	68120	285	285	285	285	285	285
C3_HEAD_AND_NECK	60_70	UKBB	R18_ABNORMAL_FINDI_EXAMI_BLOOD_WO_DIAGNOSIS	0.103789779404604	0.318625543008157	-14.2498503157362	-14.2761468348334	-14.2967938683788	-14.218557536322	1.00426390552982	0.71247807216484	1236.99979240602	1612.84898865488	1876.05873848646	2932.3767176816	0.917685901251945	0.65472524108181	0.990808822953091	0.992937610100595	0.993919656963494	0.996131219085068	3157	69703	2634	2117	1435	862	493	226	3	2	0	0	0	0	69916	70433	71115	71688	72057	72324	307	308	310	310	310	310
C3_HEAD_AND_NECK	60_70	UKBB	R18_ABNORMAL_FINDI_EXAMI_OTHER_BODY_FLUIDS_SUBST_TISSU_WO_DIAGNOSIS	-12.0553801142418	-12.0199748809126	3.11604278794136	-11.9812781052321	-11.9237150370417	-11.9157800832927	2132.99862562385	1720.47219524713	1.00454163060535	2221.79538743161	2506.24955483054	3736.0538714009	0.995490503208499	0.994425673145953	0.00192247274284605	0.995697339844992	0.996204004414831	0.997455229189149	186	71342	142	113	89	67	41	27	1	1	1	0	0	0	71066	71095	71119	71141	71167	71181	319	319	319	320	320	320
C3_HEAD_AND_NECK	60_70	UKBB	R18_ABNORMAL_FINDI_EXAMI_URINE_WO_DIAGNOSIS	-11.2414700415048	2.77500471183321	-11.2171352597357	-11.3511615538547	-11.3354455163278	-11.2180196476916	1398.68827015248	1.00350455508037	1361.22877302022	1475.61591774295	1933.01121179167	2369.83613996141	0.99358734965113	0.00568681099249487	0.993425147978627	0.993862341060474	0.995321121224815	0.996223092769327	164	71537	128	100	66	54	29	14	1	1	0	0	0	0	71255	71283	71317	71329	71354	71369	317	317	318	318	318	318
C3_HEAD_AND_NECK	60_70	UKBB	R18_ABNORMAL_INVOLU_MOVEM	2.56976495737849	2.09057517819671	-12.2296306355374	-12.1641808199231	-12.2134238844182	-12.1689525820497	1.0049207483064	1.00446100223471	1561.91096226872	1964.93440532864	2244.97708825723	3248.62560432159	0.0105524079039619	0.0374073208506196	0.993752695255874	0.995060623880237	0.995659263369433	0.997011229405121	349	65130	279	227	151	99	63	29	2	1	0	0	0	0	64937	64989	65065	65117	65153	65187	261	262	263	263	263	263
C3_HEAD_AND_NECK	60_70	UKBB	R18_ABNORMAL_RESULTS_FUNCTION_STUDI	1.06200721436754	0.595777610163353	1.01843384907147	-13.0412548372056	-12.999450934987	-13.0236500537546	1.00472504625407	1.00414567339111	1.00381310848426	1381.99076460507	1554.70452429001	2684.73177579719	0.290505754815044	0.552968416333898	0.310313134048983	0.992470816936784	0.993328674237973	0.996129472358613	1601	67687	1306	992	670	445	266	107	3	2	1	0	0	0	67693	68007	68329	68554	68733	68892	286	287	288	289	289	289
C3_HEAD_AND_NECK	60_70	UKBB	R18_ABNORMAL_SERUM_ENZYME_LEVELS	-11.0294317855978	-11.0559222938412	-11.0942867211851	-11.1524456095266	-11.2276141731521	-11.0908121621119	1613.55945833744	1279.65159950238	1792.49751674842	2215.63560230029	2304.76538114146	3376.32204363493	0.994546129204256	0.993106529963345	0.995061692699837	0.995983849247305	0.996113138176813	0.997379049817481	110	66547	84	70	38	26	14	10	0	0	0	0	0	0	66280	66294	66326	66338	66350	66354	293	293	293	293	293	293
C3_HEAD_AND_NECK	60_70	UKBB	R18_ABNORMAL_WEIGHT_LOSS	1.86011304557902	0.343902748128865	-13.5110147527749	-13.5012408575883	-13.4929832842594	-13.4981809426547	0.584529827120977	1.00361690518017	1266.74208939747	1605.52471505204	1774.7109274893	2866.27875933202	0.00146141657153593	0.731851724686731	0.991489960136409	0.993290477206806	0.993933806820582	0.996242532123066	2065	70489	1678	1283	851	533	334	147	4	1	0	0	0	0	70566	70961	71393	71711	71910	72097	306	309	310	310	310	310
C3_HEAD_AND_NECK	60_70	UKBB	R18_ANOREXIA	-11.9524516174157	-11.9688493136685	-11.9737284384668	-11.923927403205	-11.8678021757042	-11.9909549332024	1515.051996985	1291.04198212195	1686.91038600322	2168.61449288076	2305.0348007462	3527.57507798849	0.993705445288686	0.992603165955473	0.994336644723831	0.995612927206581	0.995891995084725	0.997287831109354	334	71482	285	184	98	63	41	24	0	0	0	0	0	0	71211	71312	71398	71433	71455	71472	320	320	320	320	320	320
C3_HEAD_AND_NECK	60_70	UKBB	R18_ASCITES	-12.9579936292896	-12.9519538954108	-12.9311763622564	-12.8907938596671	-12.9332453596707	-13.0667883250942	2565.93683558783	2302.39547597367	2939.50324508131	3502.50960251146	4541.37125750086	8784.63973404381	0.995970696173228	0.995511583631627	0.996490035276541	0.997063436408733	0.997727729740722	0.998813180149107	586	53193	527	229	133	85	47	13	0	0	0	0	0	0	53066	53364	53460	53508	53546	53580	186	186	186	186	186	186
C3_HEAD_AND_NECK	60_70	UKBB	R18_CARDIAC_MURMU_OTHER_CARDIAC_SOUNDS	-12.4002614848734	2.19111796644691	-12.3819206285177	-12.3860051167738	-12.3850526597064	-12.3736887133023	1877.22259763523	1.0057630363178	1689.37423437832	2154.06347986691	2344.48106815323	4000.9749491645	0.9947294981168	0.0293641599976011	0.994152121743316	0.995412137159908	0.995785081621945	0.997532411581727	394	54407	311	264	198	123	81	29	1	1	0	0	0	0	54293	54340	54406	54481	54523	54575	196	196	197	197	197	197
C3_HEAD_AND_NECK	60_70	UKBB	R18_CONVU_NOT_ELSEW_CLASSIFIED	-13.2603424869475	-13.2329143034166	3.11693822708599	-13.2823719352695	-13.2403814457029	-13.2092481944503	2478.70359630111	2026.49418687567	0.716742337224849	3074.20062308847	3148.17401054543	4581.26774120083	0.995731570289113	0.994789887357752	1.36911336570674e-05	0.996552675695257	0.996644319927846	0.997699448889207	534	53343	430	291	192	132	89	51	2	2	2	0	0	0	53251	53390	53489	53549	53592	53630	194	194	194	196	196	196
C3_HEAD_AND_NECK	60_70	UKBB	R18_COUGH	-13.5861308547029	2.12143331876689	-13.5423108007132	-13.5597208987532	-13.5522327063927	-13.54161129395	1830.3675463294	0.586118151646825	1825.17025725838	2271.4848883129	2468.57562822679	4017.0964339764	0.994077656953582	0.000295214325491643	0.994079948694805	0.995237024136597	0.995619715757802	0.997310340367933	1122	54870	888	720	468	302	210	88	3	3	0	0	0	0	54896	55064	55316	55482	55574	55696	205	205	208	208	208	208
C3_HEAD_AND_NECK	60_70	UKBB	R18_CRAMP_SPASM	3.24276377630083	-13.5696341961342	-13.5670748950288	-13.5019393058093	-13.66167006256	-13.5471509755138	1.44180028636954	3612.3547893329	4082.25352222847	0	0	0	0.0245056602078483	0.997002792696416	0.997348293140582	0	0	0	152	38013	112	89	63	54	35	19	1	0	0	0	0	0	37942	37965	37991	38000	38019	38035	110	111	111	111	111	111
C3_HEAD_AND_NECK	60_70	UKBB	R18_DISTU_SKIN_SENSA	-14.0008597817805	-13.9986404189123	-14.0081929661692	-13.9692574273146	-13.9601185671778	-13.9581239411941	2802.24593025393	2192.47106412981	2543.59135294446	2940.17453736304	2956.90176067691	4008.60717114803	0.996013546398564	0.994905646256084	0.995605872625408	0.996209132229397	0.996233043031469	0.997221740966427	805	69504	553	469	368	269	210	128	0	0	0	0	0	0	69463	69547	69648	69747	69806	69888	293	293	293	293	293	293
C3_HEAD_AND_NECK	60_70	UKBB	R18_DIZZI_GIDDI	1.05273366286362	0.550983897671644	0.9046767383808	-12.9901136558003	-12.9943658986833	-13.0527667885808	1.00494285831097	1.00423692729381	1.00417156590335	1317.79065607731	1391.42235826843	2376.0671897343	0.294843336888499	0.583239303873456	0.367631655467173	0.992134985000478	0.992548737512801	0.995616896373992	1620	67136	1280	1083	762	499	342	136	3	2	1	0	0	0	67193	67390	67711	67974	68131	68337	280	281	282	283	283	283
C3_HEAD_AND_NECK	60_70	UKBB	R18_DYSPHAGIA	2.22689452501445	-13.6057554881517	1.78971531861173	2.1750305947122	1.24443745418474	-13.5930517768075	0.511657507793586	1086.45154617208	0.585907943646454	0.586437320747635	1.00468258948023	2706.85692456849	1.34707673819468e-05	0.990008262644712	0.00225359698178982	0.000208171123116032	0.215479802339328	0.995993271581889	2215	54751	1698	1395	1026	708	473	210	10	6	7	4	1	0	55033	55336	55705	56023	56258	56521	225	229	228	231	234	235
C3_HEAD_AND_NECK	60_70	UKBB	R18_DYSPNOEA	0.26236152035938	0.940125772815774	0.943534965117988	1.35834772050075	-14.1972773948956	-14.2859796774653	1.03503637720818	0.632511732788783	0.753560622776304	0.752982140325359	1840.66087689263	3003.81120924407	0.799896941454104	0.137189928780103	0.210532601261385	0.0712379820382226	0.993845864677086	0.996205314230521	2085	38324	1681	1326	851	581	389	159	6	6	3	2	0	0	38604	38959	39434	39704	39896	40126	118	118	121	122	124	124
C3_HEAD_AND_NECK	60_70	UKBB	R18_ELEVATED_BLOOD_GLUCOSE_LEVEL	-13.0306208063344	-13.034609277747	-13.0315761207327	-13.069219618888	-13.1120905832142	-13.0671893950228	2241.38515149301	2043.81776948624	2890.70573240775	4356.37853737431	4841.26616558318	6092.78588835826	0.99536140739325	0.994911462678823	0.996403072767105	0.997606334522031	0.997839011223942	0.998288779407394	384	67054	337	228	113	49	27	18	0	0	0	0	0	0	66808	66917	67032	67096	67118	67127	293	293	293	293	293	293
C3_HEAD_AND_NECK	60_70	UKBB	R18_ENLARGED_LYMPH_NODES	2.64118682652607	-13.1960532040724	-13.1530466681196	-13.156025257497	-13.1450204541716	-13.1063329765054	0.71616371651829	1643.45561149841	1956.80926212098	2433.57046707477	2562.60561109208	4220.98945359314	0.000226054603724012	0.993593490505374	0.994636915287794	0.995686610087187	0.995907227069288	0.997522542038536	750	53514	623	429	282	175	125	59	2	0	0	0	0	0	53433	53627	53774	53881	53931	53997	206	208	208	208	208	208
C3_HEAD_AND_NECK	60_70	UKBB	R18_FAECAL_INCONTINENCE	-13.3822439115336	1.99390398863523	-13.3130061432408	-13.3004706968161	-13.3118386010036	-13.3001752236077	2670.79623063129	1.00706518741163	2509.08568209697	2931.71115556684	2939.05808504538	4988.55705910268	0.996002150592554	0.0477130228025326	0.995766508774639	0.99638020144089	0.996386163909196	0.997872733183367	655	53459	511	397	295	219	154	61	1	1	0	0	0	0	53412	53526	53628	53704	53769	53862	190	190	191	191	191	191
C3_HEAD_AND_NECK	60_70	UKBB	R18_FEVER_OTHER_UNKNO_ORIGIN	2.02291209872815	-13.5996616579333	-13.5527480246336	-13.5577152149739	-13.5771426251648	-13.6271845261316	0.716551322489999	1473.20538535231	1806.13050263573	2271.19744516591	2422.55664948439	4300.60690327657	0.00475584091171108	0.992634559944397	0.994012931561585	0.995237125936244	0.995528304457949	0.997471774986563	1269	53893	1029	758	497	327	214	84	2	0	0	0	0	0	53926	54197	54458	54628	54741	54871	205	207	207	207	207	207
C3_HEAD_AND_NECK	60_70	UKBB	R18_FLATU_RELATED_CONDI	-13.1006559833081	1.98557359633943	-13.0925159684133	-13.0507669393148	3.02494857274025	-13.0819940781956	2481.73508901213	1.00614683253495	2201.31877622172	2585.82187883362	1.00727119109477	4513.28637233502	0.995788123137902	0.0484450930942769	0.995254547011105	0.99597305548188	0.00267233740569938	0.997687293554508	582	53007	436	354	278	187	122	53	1	1	0	0	1	0	52968	53050	53126	53217	53282	53351	184	184	185	185	184	185
C3_HEAD_AND_NECK	60_70	UKBB	R18_GANGRENE_NOT_ELSEW_CLASSIFIED	-13.1199813006013	-13.0783554454393	-13.058148375256	-13.0959994818119	-13.2185706486672	-13.0692322047555	3150.03610536173	2511.83045210282	3107.773022778	3699.00784206907	4947.40179515476	9649.3277644474	0.996676799915446	0.995845670740397	0.996647482217129	0.997175168474367	0.997868198031054	0.998919330375744	241	54152	204	153	100	63	30	10	0	0	0	0	0	0	53992	54043	54096	54133	54166	54186	197	197	197	197	197	197
C3_HEAD_AND_NECK	60_70	UKBB	R18_GENERAL_SYMPTOMS_SIGNS	1.04189878060586	0.886228436061339	0.570487099734897	0.282816513740004	-0.306150794775357	-13.0185245913974	0.419462228316751	0.364808779171018	0.508007552426045	0.712884068665945	1.00368795388033	874.320949537333	0.012995529510072	0.0151281839931357	0.261441993662555	0.69157276446014	0.76034644660929	0.988120042222508	10044	63012	7910	6118	4178	2869	1923	949	20	14	7	3	1	0	64861	66653	68593	69902	70848	71822	265	271	278	282	284	285
C3_HEAD_AND_NECK	60_70	UKBB	R18_HAEMORRHAGE_RESPI_PASSA	1.4548671129638	-14.3496974214858	-14.3483481633814	1.59540839042518	-14.3456670743469	-14.2965075524368	1.00595248141658	2071.25987380222	2377.08204455836	1.00466641003752	3172.1488439789	5300.38796241947	0.148104770643541	0.994472296508849	0.995183903736202	0.112286759725792	0.996391673966126	0.997847903040481	1000	54799	811	658	494	340	218	90	2	1	1	1	0	0	54778	54931	55095	55249	55371	55499	208	209	209	209	210	210
C3_HEAD_AND_NECK	60_70	UKBB	R18_HEADACHE1	-14.0643743848233	1.3796189857632	-14.0704491231875	-14.0673539059551	1.33045879857771	-14.0897046497764	2053.59273564375	0.716066479646497	1817.06767741065	2165.17688196792	1.00601720554965	3294.76864791996	0.994535596440209	0.054021608021627	0.993821648986822	0.994816106886674	0.186001363946723	0.996587947518257	1923	53971	1365	1188	899	650	472	262	2	2	1	1	1	0	54328	54505	54794	55043	55221	55431	199	199	200	200	200	201
C3_HEAD_AND_NECK	60_70	UKBB	R18_HEARTBURN	2.53391755713069	-12.6336825691646	2.32437675472102	-12.6243402582162	-12.6404414081392	-12.5753633842817	1.00846365686671	1459.60889020158	1.00711900000105	2007.54500326104	2152.80661840295	3704.42581158785	0.0119827697100915	0.993093975741107	0.0210021132183174	0.994982578333641	0.995315159752964	0.997291437450777	581	52958	433	386	298	216	146	62	2	1	1	0	0	0	52920	52967	53055	53137	53207	53291	184	185	185	186	186	186
C3_HEAD_AND_NECK	60_70	UKBB	R18_HEPATOM_SPLENO_NOT_ELSEW_CLASSIFIED	-12.10111877068	-12.150045322084	-12.0660206903269	-12.1423274970597	-12.1253667257864	-12.1181829677515	2120.29996165663	1790.56938614085	2196.6595277217	3101.62930794137	3848.94985023822	6128.13112191407	0.995446284208086	0.994585934922878	0.995617325723178	0.996876431728703	0.997486424277141	0.99842220987099	237	52846	203	138	87	44	23	10	0	0	0	0	0	0	52696	52761	52812	52855	52876	52889	184	184	184	184	184	184
C3_HEAD_AND_NECK	60_70	UKBB	R18_HYPERHIDROSIS	-12.1874493100131	3.0116256318595	-12.1998140801736	-12.2188063064615	-12.2322090568843	-12.2793658390566	2480.11979341104	1.00631859476261	2299.33741860168	2514.69845967954	2612.04594826141	4328.47020893093	0.996079165800981	0.00276507038455831	0.995766607567286	0.996123130189311	0.996263520906119	0.997736497467939	182	52948	131	107	74	66	48	20	1	1	0	0	0	0	52806	52830	52863	52871	52889	52917	192	192	193	193	193	193
C3_HEAD_AND_NECK	60_70	UKBB	R18_LOCALIZED_SWELL_MASS_LUMP_SKIN_SUBCU_TISSUE	3.75301152910128	1.90056529776817	-12.7033110078132	-12.6856474073784	-12.6334162479881	-12.4892947145128	0.510330023043953	1.00427013117849	1774.88106181966	2106.55631196365	2024.02468386507	3078.98906580447	1.92236104487285e-13	0.0584265045275377	0.994289369915507	0.995195181359712	0.99501985207804	0.996763551968364	411	69316	319	268	189	123	90	45	5	1	0	0	0	0	69106	69157	69236	69302	69335	69380	297	301	302	302	302	302
C3_HEAD_AND_NECK	60_70	UKBB	R18_MALAI_FATIG	-13.6289059317236	1.37685868871111	-13.6120715214578	-13.6130564389294	2.3713825508952	-13.6118421582705	2073.27402039054	1.00588730229101	2248.08497521569	2717.79403209838	1.00522235938748	4313.32897320745	0.994755051575578	0.171061754486344	0.995168867964029	0.996003522705397	0.0183211610356556	0.997482069941097	1064	54384	868	580	380	238	160	80	1	1	1	1	1	0	54378	54666	54866	55008	55086	55166	201	201	201	201	201	202
C3_HEAD_AND_NECK	60_70	UKBB	R18_MOUTH_BREAT	1.53767205598887	-15.0148191000129	0.80468182895583	-15.1141770431169	-14.9988229031485	-15.1305182585081	1.33026408567042	2792.38085317322	1.33439161607674	3219.77261104452	3017.31354825663	4148.18878506153	0.247715974043904	0.995709741885669	0.546486910972136	0.99625460376235	0.996033796372869	0.997089722582089	221	37933	118	120	124	102	87	56	1	1	1	0	0	0	37924	37922	37918	37940	37955	37986	111	111	111	112	112	112
C3_HEAD_AND_NECK	60_70	UKBB	R18_NAUSEA_VOMITI	1.19998774724622	1.14172598346119	0.413286911060399	-13.9552380783469	0.920325086187951	-13.9731996283623	0.715331436515713	0.586320028886973	1.0051528816625	1600.61212626751	1.00472915820662	2680.12433519553	0.0934394882989028	0.0515018459373598	0.680949196971834	0.993043581417402	0.359670456560885	0.995840137118437	3408	55319	2695	2084	1475	977	674	310	6	4	1	1	1	0	55813	56424	57033	57531	57834	58198	213	215	218	218	218	219
C3_HEAD_AND_NECK	60_70	UKBB	R18_OEDEMA_NOT_ELSEW_CLASSIFIED	-13.2345508401195	1.59136859834887	-13.209152237247	-13.1979450814751	-13.2247792219355	-13.2407454876871	1944.29072880598	1.00583266406926	2125.72115206794	2797.37506656538	3371.67756947989	6623.81862093055	0.994568938644702	0.1136174988065	0.99504200689974	0.996235614711035	0.996870453983832	0.998405062099823	822	54152	723	454	276	163	85	26	1	1	0	0	0	0	54052	54321	54499	54612	54690	54749	198	198	199	199	199	199
C3_HEAD_AND_NECK	60_70	UKBB	R18_OTHER_ABNORMALITI_PLASMA_PROTEINS	-11.1386775840658	-11.0779332081768	-10.9749966044012	-11.0514186142776	-11.281029698494	-10.8589069254305	1623.01285643231	1420.66173808132	1825.2136415228	2667.08529139619	3563.97160179486	4574.98777436563	0.994524190568767	0.993778376610035	0.995202354739133	0.996693869865055	0.997474462369001	0.998106192524411	101	66585	90	62	38	19	6	4	0	0	0	0	0	0	66302	66330	66354	66373	66386	66388	294	294	294	294	294	294
C3_HEAD_AND_NECK	60_70	UKBB	R18_OTHER_ABNORMAL_FINDI_BLOOD_CHEMIS	0.310471662312412	0.496310436573532	-14.2863445171097	-14.3023199438773	-14.3296630786238	-14.2549137980811	1.00448964989561	0.712753116680985	1348.0510656801	1748.53964718261	2069.8286350445	3321.41413725212	0.757257642447331	0.486223016443008	0.991544355669235	0.993473712170789	0.994476197011691	0.99657563307429	2494	68752	2074	1706	1209	737	419	181	3	2	0	0	0	0	68869	69237	69734	70206	70524	70762	300	301	303	303	303	303
C3_HEAD_AND_NECK	60_70	UKBB	R18_OTHER_ABNORMAL_FINDI_URINE	-11.0711891237263	-11.0643359925909	-11.054222093781	-11.2617553956349	-11.2622643437482	-11.1581089827352	1648.04406923876	1325.0804507006	1654.26369330736	1757.8210820891	2343.05576366659	2762.27197996185	0.994640031418933	0.993337792979852	0.994668366635172	0.994888262872471	0.99616485771399	0.996776979697189	102	71487	83	59	38	31	15	10	0	0	0	0	0	0	71189	71213	71234	71241	71257	71262	317	317	317	317	317	317
C3_HEAD_AND_NECK	60_70	UKBB	R18_OTHER_GENERAL_SYMPTOMS_SIGNS	-12.021766158541	-12.0359540887141	-11.9305278670593	-11.9537976065985	-11.8734651056735	-11.8902720536843	2762.91616409147	2218.63919703004	2656.6653381267	3003.61720834875	3762.0069325282	5524.99211908791	0.996528323417841	0.995671556307549	0.996416879516228	0.996824586918386	0.997481759355399	0.998282883130383	165	52983	136	73	49	38	23	11	0	0	0	0	0	0	52817	52880	52904	52915	52930	52942	195	195	195	195	195	195
C3_HEAD_AND_NECK	60_70	UKBB	R18_OTHER_SKIN_CHANG	-11.7925527820972	2.48756089129006	-11.7296096913615	-11.771455202914	-11.627719104497	-11.5124142055025	1579.34837436347	1.00450034575484	1513.41174093103	1790.54230693504	1963.1092751012	3299.54462236172	0.994042474401743	0.0132708788735136	0.993816104019946	0.994754553035659	0.995274066797595	0.997216113140963	243	69321	195	157	105	73	44	17	1	1	0	0	0	0	69077	69115	69167	69199	69228	69255	291	291	292	292	292	292
C3_HEAD_AND_NECK	60_70	UKBB	R18_OTHER_SYMPTOMS_SIGNS_INVOLVI_CIRCULATO_RESPI_SYSTEMS	-12.9771109245023	-12.9985278675762	-12.9423888931842	-12.9746603261562	-12.9003316549058	-12.9693115914813	2727.37214722087	2191.74667176945	2845.9291216195	3377.1797065322	3506.33787047013	6200.77734671718	0.996203599354048	0.995268037116503	0.996371484937958	0.9969346447068	0.997064472216937	0.998331176018798	327	54220	267	190	116	78	55	26	0	0	0	0	0	0	54085	54162	54236	54274	54297	54326	195	195	195	195	195	195
C3_HEAD_AND_NECK	60_70	UKBB	R18_OTHER_SYMPTOMS_SIGNS_INVOLVI_COGNITIVE_FUNCTIONS_AWARE	1.27727536372278	-13.6353368089606	-13.6000032513412	1.96450610977684	2.23566523542929	-13.5583762919518	1.00463724218876	1455.58585151027	1905.15349724393	1.00375970415435	1.00360898328991	5526.86861388275	0.203593612169588	0.992525850950562	0.994304322209845	0.050330092397267	0.0259054806493723	0.998042651450924	1202	67791	1050	692	425	266	150	45	2	1	2	2	1	0	67651	68009	68276	68435	68551	68656	290	291	290	290	291	292
C3_HEAD_AND_NECK	60_70	UKBB	R18_OTHER_SYMPTOMS_SIGNS_INVOLVI_DIGES_SYSTEM_ABDOMEN	0.406825719955726	0.496178169621854	0.768927929247727	-13.9416026162509	1.26088598744596	-13.9393929799977	1.00757503710241	0.716224454789181	0.716040425862763	1328.97042174757	0.715554793102025	2408.75103219693	0.686383941345191	0.488454467880325	0.282884959177155	0.991629922479359	0.0780507775655383	0.99538268412986	4962	55441	3684	3257	2551	1829	1230	543	6	5	3	1	2	0	56522	56949	57655	58377	58976	59663	191	192	194	196	195	197
C3_HEAD_AND_NECK	60_70	UKBB	R18_OTHER_SYMPTOMS_SIGNS_INVOLVI_GENERAL_SENSA_PERCEP	3.2016670359537	-12.2490819515379	-12.2280921293775	-12.15900513121	-12.2042598942286	-12.0333335462041	1.00548937807988	2096.03378349356	2425.4147842225	2864.67583959155	3260.89009912656	6463.26084913211	0.00145160789500352	0.995337242261464	0.995977362449872	0.996613420197327	0.99701383134145	0.998514495124239	195	65797	159	90	66	43	31	12	1	0	0	0	0	0	65559	65628	65652	65675	65687	65706	273	274	274	274	274	274
C3_HEAD_AND_NECK	60_70	UKBB	R18_OTHER_SYMPTOMS_SIGNS_INVOLVI_NERVOUS_MUSCULOS_SYSTEMS	-14.0569849104984	-14.0161740773153	-14.0014419347765	-13.9924569188788	-14.0010389008065	-13.9546618242953	1835.2457693595	1557.33279649956	2127.8868272422	2899.85612765935	3491.40995131579	6653.66517710692	0.993888697768707	0.992819044236061	0.994749977493015	0.996150042785225	0.996800380651689	0.998326606349743	1565	68810	1365	921	515	297	164	50	0	0	0	0	0	0	68714	69158	69564	69782	69915	70029	296	296	296	296	296	296
C3_HEAD_AND_NECK	60_70	UKBB	R18_OTHER_SYMPTOMS_SIGNS_INVOLVI_URINARY_SYSTEM	-14.3707574996352	1.38619020275142	-14.3602365166948	-14.3209768973425	-14.3314482795659	-14.3446266161944	2418.33163563839	0.713233898029419	2152.16734030509	2409.41747065585	2538.52588258647	3651.65087163459	0.995258657710911	0.051952370055465	0.994676191868514	0.995257600967022	0.995495503649582	0.996865711681101	1077	60360	824	714	532	418	290	152	2	2	0	0	0	0	60357	60467	60649	60763	60891	61029	254	254	256	256	256	256
C3_HEAD_AND_NECK	60_70	UKBB	R18_PAIN_ASSOCIATED_W_MICTU	-13.0659133061863	-13.0554463960078	-13.0581520940215	-13.0910458220665	-13.0609078760554	-13.163174561135	2539.33908839763	1940.58427735133	2275.17138223992	2599.7457009011	3073.43312544471	4221.44940112048	0.995894583536847	0.994632203992255	0.995420634757993	0.995982261187727	0.996609307913023	0.99751206854897	314	59925	245	212	153	112	63	37	0	0	0	0	0	0	59741	59774	59833	59874	59923	59949	253	253	253	253	253	253
C3_HEAD_AND_NECK	60_70	UKBB	R18_PAIN_NOT_ELSEW_CLASSIFIED	-13.1009698574549	3.03102121159232	-13.1030734655088	-13.0801346932474	-13.085939488835	-13.131835009809	2699.35461344646	0.716433162971604	2454.82642790552	2864.98860850809	2880.47960367916	4006.22560048462	0.99612758527852	2.32954463585498e-05	0.995741169210758	0.996357262560101	0.996375244888498	0.997384653114531	450	53082	333	208	165	124	98	63	1	2	0	0	0	0	52998	53123	53166	53207	53233	53268	200	199	201	201	201	201
C3_HEAD_AND_NECK	60_70	UKBB	R18_PAIN_THROAT_CHEST	0.457278430421169	0.285784719695388	0.126702743698846	0.404668919354181	0.450096294839448	-13.0038727534478	0.715221347230978	0.585895109167379	0.713901581207945	0.713936773053791	0.713443504803707	882.672749840442	0.522593756787486	0.625709544216474	0.859131933454543	0.570840975414928	0.528119854569706	0.988245684496656	6379	57295	4577	4100	3279	2511	1814	915	5	6	5	4	2	0	58872	59349	60170	60938	61635	62534	220	219	220	221	223	225
C3_HEAD_AND_NECK	60_70	UKBB	R18_POLYURIA	-13.4314313876174	-13.3922506723989	-13.4150650913946	-13.3901871366589	1.71311923673602	-13.323579634008	1872.75521216391	1425.69353574401	1643.24775199057	1851.1946112243	1.00378817963708	3077.807224595	0.994277607777812	0.992505182469916	0.993486341659374	0.994228737294658	0.0878863587665126	0.996546032773787	720	60203	553	483	378	296	203	84	0	0	0	1	1	0	60114	60184	60289	60371	60464	60583	256	256	256	255	255	256
C3_HEAD_AND_NECK	60_70	UKBB	R18_RASH_OTHER_NONSPECIFIC_SKIN_ERUPT	2.13115649137983	-13.5154072987556	-13.5450729456408	-13.4909798441775	-13.4363955804616	-13.4694547533446	1.00491457391652	2000.80922953393	2377.01406428956	2957.1415268499	3209.50722771238	5072.82021138973	0.0339441946488408	0.994610354326444	0.99545339413318	0.996359928298971	0.996659717361461	0.997881443277281	561	69583	446	358	257	168	104	51	1	0	0	0	0	0	69404	69492	69593	69682	69746	69799	293	294	294	294	294	294
C3_HEAD_AND_NECK	60_70	UKBB	R18_RETEN_URINE	-15.454226501458	-15.4617359558448	-15.4637676835253	-15.4420362512175	-15.4132914707683	2.35852391049335	2668.15931331838	2137.11985812646	2680.495467641	3501.30998216194	4092.68065710408	1.00382785003655	0.995378604374269	0.99422747735316	0.995397032676732	0.996481053539382	0.996995123916291	0.0187971161131538	2297	63093	1993	1502	982	586	338	112	0	1	1	1	1	1	63125	63616	64136	64532	64780	65006	272	271	271	271	271	271
C3_HEAD_AND_NECK	60_70	UKBB	R18_SENILITY	-12.070208192164	-12.0206574053652	-12.0426814119503	-11.948516039611	-11.9997910902202	-11.9867170058161	2109.46064541106	1898.17703864525	2651.77109935453	4106.35367991909	3433.05144220835	5518.74513687723	0.99543457697052	0.994947240087009	0.996376521132086	0.997678348295671	0.997211102510758	0.998266995725187	228	54175	211	109	51	23	21	11	0	0	0	0	0	0	53992	54094	54152	54180	54182	54192	200	200	200	200	200	200
C3_HEAD_AND_NECK	60_70	UKBB	R18_SHOCK_NOT_ELSEW_CLASSIFIED	-12.0261467412996	-11.9897215222009	-12.0244901000643	-12.1588225580878	-12.0941603338937	-11.6766353552316	2617.42188898093	2048.91869557911	2711.5057766369	3353.30376458706	5459.75737372855	33459.3750362837	0.996334009778896	0.995331020642703	0.996461699016481	0.99710693804678	0.998232570560544	0.999721554665236	183	53068	165	84	54	30	16	1	0	0	0	0	0	0	52892	52973	53003	53027	53041	53056	194	194	194	194	194	194
C3_HEAD_AND_NECK	60_70	UKBB	R18_SOMNOLENCE	-12.0103332857534	-12.0691368662069	-12.0191445196145	-12.0427538110029	-11.9169192146585	-11.8577034357957	2528.18353061508	1954.87814256555	2288.39377066808	2835.46765747125	3253.60680730464	7651.54283709294	0.996209601344775	0.995074006618183	0.995809355068799	0.996611247382014	0.997077611045986	0.998763507581091	125	71602	104	70	54	37	24	6	0	0	0	0	0	0	71303	71337	71353	71370	71383	71401	320	320	320	320	320	320
C3_HEAD_AND_NECK	60_70	UKBB	R18_SOMNO_STUPOR_COMA	-13.0368953302454	-13.0491576695301	-13.020778894025	-13.0372000585336	-12.9820980947161	-12.9794679315996	2901.64273553806	2247.64334193367	2719.10806069938	3485.96794605797	3718.20029255213	7104.15648020888	0.996415167732021	0.995367742402866	0.99617924756492	0.997015991955534	0.997214191335536	0.998542246171318	260	65781	213	154	114	74	50	16	0	0	0	0	0	0	65557	65616	65656	65696	65720	65754	271	271	271	271	271	271
C3_HEAD_AND_NECK	60_70	UKBB	R18_SPEECH_DISTU_NOT_ELSEW_CLASSIFIED	-13.0645301149634	-13.0737454949013	-13.0561775885532	-13.0594252351969	-13.1049860913716	-13.0302173868656	1952.70432038574	1601.22185097711	1987.56309851684	2511.10865724331	2693.70048744224	4299.46291267356	0.994661808755562	0.993485460008936	0.994758783955224	0.995850491468285	0.996118267464026	0.997581885558091	561	70975	455	336	211	134	85	39	0	0	0	0	0	0	70784	70903	71028	71105	71154	71200	297	297	297	297	297	297
C3_HEAD_AND_NECK	60_70	UKBB	R18_SYMPTOMS_SIGNS_ABNORMAL_CLINI_LABOR_FINDI_NOT_ELSEW_CLASSIFIED	1.00295043532784	0.504509530027999	0.552950696322432	0.178683912792207	0.397352292379661	-0.0326609115787368	0.289387157229585	0.278536905369219	0.306790346557397	0.421257487944679	0.391058497155176	0.714133433427762	0.000528707837044338	0.0700968511666212	0.0714867099776876	0.671443354125727	0.309584504495046	0.963521445812823	25857	44378	19186	16588	12903	9549	6756	3402	46	35	24	14	9	2	50837	53435	57120	60474	63267	66621	166	177	188	198	203	210
C3_HEAD_AND_NECK	60_70	UKBB	R18_SYMPTOMS_SIGNS_CONCERNI_FOOD_FLUID_INTAKE	2.15005979265076	0.358843284615281	-13.6470149506606	-13.6405644887816	-13.6256495164062	-13.6422999694132	0.51194353075924	1.0052756807757	1376.27528863982	1736.43185668405	1915.18345135159	3060.60770107987	2.67152344671102e-05	0.72112169319227	0.992088382184067	0.993732271249672	0.994323466162879	0.996443534899481	2428	55615	1983	1488	972	609	389	175	5	1	0	0	0	0	55841	56336	56852	57215	57435	57649	214	218	219	219	219	219
C3_HEAD_AND_NECK	60_70	UKBB	R18_SYMPTOMS_SIGNS_INVOLVI_APPEA_BEHVI	-12.1786679025479	-12.1741424977197	-12.0763694499782	-12.0821308830701	-11.9640581269012	-12.0315760090895	2440.58102165315	2163.08833921153	2818.74138287459	3695.82657761405	3790.17978872583	8888.51805708943	0.996018517444416	0.99550942562852	0.996581623516076	0.997391617728875	0.997481406702746	0.998919976789543	125	65629	108	76	43	25	19	4	0	0	0	0	0	0	65376	65408	65441	65459	65465	65480	270	270	270	270	270	270
C3_HEAD_AND_NECK	60_70	UKBB	R18_SYMPTOMS_SIGNS_INVOLVI_CIRCULATO_RESPI_SYSTEMS	0.694218392359842	0.742363936613486	0.630027145162594	-0.143840657275806	0.336586665743823	-13.9919458694051	0.457429219707166	0.345257102107156	0.417929122294933	0.712758823920316	0.583639848068695	1146.98738780824	0.129102138293621	0.0315412037742706	0.131683160805909	0.840066580844471	0.564140320302924	0.990266954266	11212	61661	8407	7200	5473	3996	2822	1361	17	16	9	5	3	0	64190	65397	67124	68601	69775	71236	259	260	267	271	273	276
C3_HEAD_AND_NECK	60_70	UKBB	R18_SYMPTOMS_SIGNS_INVOLVI_COGNITION_PERCEP_EMOTIONAL_STATE_BEHVI	1.36909292977344	-0.164636981054957	0.242338822629881	0.704189915436633	1.97087794343153	-11.5642303421879	0.584945362996009	1.00370630430924	1.00369144542364	1.00372370704774	0.583063357098415	875.740168459811	0.0192554427563968	0.869708283188456	0.809208276803972	0.482942720766923	0.000724298540855466	0.98946416639281	3331	69906	2713	2045	1408	913	587	226	7	4	4	4	3	0	70208	70876	71513	72008	72334	72695	309	312	312	312	313	316
C3_HEAD_AND_NECK	60_70	UKBB	R18_SYMPTOMS_SIGNS_INVOLVI_DIGES_SYSTEM_ABDOMEN	1.1144938229237	-0.12253850457614	0.863472767822451	0.229776396720028	1.01484614291412	-13.9412321896813	0.366920513899109	0.50834730844038	0.364985243656661	0.584538622761627	0.417501416451038	1124.10303496825	0.00238608167716903	0.809514251479749	0.0179924015810717	0.694252871346011	0.0150671514991193	0.99010481385701	13364	61254	10030	8483	6547	4740	3274	1569	25	17	14	8	6	0	64305	65852	67788	69595	71061	72766	258	266	269	275	277	283
C3_HEAD_AND_NECK	60_70	UKBB	R18_SYMPTOMS_SIGNS_INVOLVI_EMOTIONAL_STATE	-12.6160229545241	-12.6049160447299	-12.5822813754941	-12.6192996203665	3.97356220393394	-12.5740483889163	1850.82414524032	1579.85803991926	1870.15793209145	2338.25943987572	0.714025119048156	5641.73474746879	0.994561313667308	0.99363413613932	0.99463193341053	0.995693935717217	2.62126269519799e-08	0.998221711721759	433	66039	339	236	167	102	57	23	1	1	1	2	2	0	65859	65962	66031	66096	66141	66175	273	273	273	272	272	274
C3_HEAD_AND_NECK	60_70	UKBB	R18_SYMPTOMS_SIGNS_INVOLVI_NERVOUS_MUSCULOS_SYSTEMS	0.435021282050714	1.22111581915469	-14.0455982122209	-14.0292848912152	-14.0345488168055	-14.0237205837098	1.0039974817939	0.583234983591839	1588.14114121101	2170.02728987861	2612.02297612044	4434.39457072594	0.664804671348331	0.0362872120927209	0.992943561766626	0.994841690752106	0.995712941256242	0.997476703683223	2690	70624	2322	1577	931	529	289	104	3	3	0	0	0	0	70682	71427	72073	72475	72715	72900	307	307	310	310	310	310
C3_HEAD_AND_NECK	60_70	UKBB	R18_SYMPTOMS_SIGNS_INVOLVI_SKIN_SUBCU_TISSUE	2.27950365103702	1.11771853991668	-13.7354235203983	-13.7149219586868	-13.6671812489013	-13.6495702545568	0.509209308195671	0.712689944163001	1398.11144684818	1657.97685517192	1683.99124613089	2488.49919348064	7.58570096350841e-06	0.11680887739965	0.992161493206594	0.993399908055792	0.993524483443643	0.995623576336025	1899	70442	1422	1173	867	602	427	229	6	2	0	0	0	0	70607	70856	71162	71427	71602	71800	306	310	312	312	312	312
C3_HEAD_AND_NECK	60_70	UKBB	R18_SYMPTOMS_SIGNS_INVOLVI_SPEECH_VOICE	3.18711890443378	-13.2568014617158	-13.2433260109218	-13.2193038072637	-13.23092839143	-13.1520814245422	0.508278721747994	1525.85396385888	1872.609996457	2252.89756154679	2406.56940755646	3751.03386628492	3.60085334202213e-10	0.9930679708581	0.994357310226467	0.995318287849322	0.995613382155565	0.997202418964049	737	71120	579	439	281	194	131	65	4	0	0	0	0	0	70971	71111	71269	71356	71419	71485	303	307	307	307	307	307
C3_HEAD_AND_NECK	60_70	UKBB	R18_SYMPTOMS_SIGNS_INVOLVI_URINARY_SYSTEM	0.17685943157443	0.0628628259862226	-0.0232366786108754	-14.1480398929852	-0.297947597628603	1.19083754079023	0.713342704319855	0.583953194520108	0.712477593222339	969.201564786988	1.00336771736726	0.711793360534855	0.804188161142988	0.91427297370427	0.973982478825349	0.988353194931964	0.766506543584063	0.0943252912996436	6333	65479	4929	4096	3032	2241	1543	782	7	6	4	3	3	2	66592	67425	68489	69280	69978	70739	284	285	287	288	288	289
C3_HEAD_AND_NECK	60_70	UKBB	R18_SYNCO_COLLAP	0.684425774086203	0.87056153762806	1.20441515138721	1.64647052695996	1.04851028933525	-12.3548553968384	1.00623918837699	0.714747719986758	0.714563785062576	0.714728412105374	1.00486444171784	1322.63125530949	0.496389234224046	0.223224602945414	0.0918873181765632	0.021243366115277	0.296747072972264	0.992546974089997	2438	55381	1910	1613	1180	789	523	228	7	6	4	3	1	0	55691	55988	56421	56812	57078	57373	211	212	214	215	217	218
C3_HEAD_AND_NECK	60_70	UKBB	R18_UNKNO_UNSPE_CAUSES_MORBIDI	-14.0341090696106	0.901786849803422	-14.0284085149358	-14.014400171347	-13.9893672928832	-14.0469005224509	1993.74333844377	1.00605162054349	2309.92573128749	2742.73051502926	2717.14655087869	3835.13826267485	0.994383677043484	0.370059239584295	0.99515439755885	0.99592310480105	0.99589206888289	0.997077607317612	1704	55304	1405	966	467	362	251	132	1	1	0	0	0	0	55386	55825	56324	56429	56540	56659	216	216	217	217	217	217
C3_HEAD_AND_NECK	60_70	UKBB	R18_UNSPE_HAEMATU	0.999544678556259	-0.250675038740482	0.67322695773038	-14.1393318768673	-14.1316336234878	0.996726801136022	0.714241835980268	1.00430410301218	0.713180895466049	1325.42223727636	1340.77645206019	1.00358411209136	0.161678526357592	0.802896132849911	0.345180974961336	0.991488493014486	0.991590541801037	0.320628490239296	2890	61489	2106	1884	1515	1199	881	480	5	3	3	1	1	1	62006	62228	62597	62913	63231	63632	262	264	264	266	266	266
C3_HEAD_AND_NECK	60_70	UKBB	R18_UNSPE_JAUND	-13.0544220334753	-13.0616437322249	-13.0607928010125	-13.0748770062947	-13.0511435657756	-12.9521852872787	3701.2562037346	2804.83403078583	3645.89511515812	3960.91246207199	4143.06429650301	6843.13152936315	0.997185847284839	0.99628439826001	0.997141721769349	0.997366206990959	0.997486573225893	0.998489822611956	251	52830	213	139	90	69	43	20	0	0	0	0	0	0	52684	52758	52807	52828	52854	52877	184	184	184	184	184	184
C3_HEAD_AND_NECK	60_70	UKBB	R18_UNSPE_URINARY_INCONTINENCE	-14.0104757306462	-13.9856508750023	-13.954938218984	-13.9553146836963	-13.9691039534362	-13.9005579171177	2756.30767168676	2302.60583281117	2808.74611226577	3370.23957597425	3700.67108369373	5565.41639321135	0.995944322815789	0.995153809594462	0.996035816874024	0.996696170091957	0.996988193316312	0.998007151984075	730	61031	604	435	279	193	116	56	0	0	0	0	0	0	60898	61067	61223	61309	61386	61446	259	259	259	259	259	259
C3_HEAD_AND_NECK	60_70	UKBB	R18_VOICE_DISTU	4.60458335036826	-12.0408968763914	-12.0277875594606	-11.9608806690358	-11.8983807099279	-11.8688775627858	0.508609257506228	1723.00079640579	2034.0624772084	2215.71144026682	2391.73150761742	3553.19654365476	1.38733639074614e-19	0.99442416536386	0.995281988544769	0.995692870697886	0.996030701992142	0.99733480080984	174	70277	126	101	70	58	43	25	4	0	0	0	0	0	70019	70044	70075	70087	70102	70120	302	306	306	306	306	306
C3_HEAD_AND_NECK	60_70	UKBB	RA_CO_MORB	1.3254334551095	0.471104731828524	0.586383656473943	1.00240570137293	-0.146827516812931	-14.213187112854	0.406049276426486	0.469148412097994	0.519531649671077	0.519463597766089	1.0091204687285	1912.8978689584	0.0010976657870651	0.315296709554595	0.259033926173418	0.0536447844692399	0.884315733484615	0.994071623793872	8431	27557	6837	5609	4013	2692	1670	683	19	12	9	5	1	0	29028	30256	31852	33173	34195	35182	104	111	114	118	122	123
C3_HEAD_AND_NECK	60_70	UKBB	RHEUMA_CHRYSTAL	-12.2750417585872	-12.2950606578119	3.04873289829346	-12.3750569511433	-12.3764291142484	-12.3396513433048	2464.52898905943	2007.05204243066	1.00559591258401	2686.97871500651	2919.01539365928	5872.68368535514	0.996026005028916	0.995112245467963	0.00243126477351264	0.996325303241448	0.99661703321518	0.998323490489994	114	48593	89	79	63	39	28	10	0	0	1	0	0	0	48406	48416	48432	48456	48467	48485	212	212	211	212	212	212
C3_HEAD_AND_NECK	60_70	UKBB	RHEUMA_COMORB	1.32776014653402	0.469676763284158	0.597239410051696	0.613547945094014	0.0041168713081662	-0.189185366160329	0.320453200930988	0.358977673128328	0.377817584131902	0.429441607380249	0.591626338267998	1.00804489212587	3.42220625676503e-05	0.190746761511178	0.113932629568559	0.153087317036239	0.994447911909628	0.85113100836614	16932	29360	12379	10867	8632	6472	4597	2199	33	23	16	10	4	1	33765	35277	37512	39672	41547	43945	115	125	132	138	144	147
C3_HEAD_AND_NECK	60_70	UKBB	RHEUMA_ENDPOINTS	0.11827159813332	0.376487802398573	0.259647581410377	-0.499416211770337	-1.03111896990425	-13.985341016627	0.508896501864025	0.345018250382418	0.417728138026016	0.712582233335704	1.00358280574901	1102.669097114	0.816221166552511	0.275179930964148	0.534224176089654	0.483394043775668	0.304214331890161	0.989880564766468	14499	58239	11239	9914	7730	5524	3723	1540	15	13	8	3	1	0	61239	62564	64748	66954	68755	70938	245	247	252	257	259	260
C3_HEAD_AND_NECK	60_70	UKBB	RHEUMA_NOS	-13.9829167941263	-13.9677128526989	-13.9523527390228	-13.9724874605845	1.73909569078519	-13.899736928992	2116.80204732023	1626.55427079057	1931.6553784806	2281.13874196196	1.0036735862322	4487.67240262942	0.99472946830235	0.993148408469444	0.994236927475316	0.995112808307412	0.0831436063305286	0.997528703798423	1231	70701	970	842	607	442	274	114	0	0	0	1	1	0	70649	70777	71012	71177	71345	71505	313	313	313	312	312	313
C3_HEAD_AND_NECK	60_70	UKBB	RHEUMA_OTHER_WIDE	-13.9073298126719	-13.8952874762798	-13.8740769736666	-13.8923797614573	-13.8587826726448	-13.8415820455148	1995.4901652757	1525.41877863401	1807.77799654091	2133.22000833397	2339.39128492894	4154.89588040948	0.994439284090006	0.99273204042238	0.993876569377154	0.994803894145871	0.995273281507312	0.997341939605439	1292	70656	1014	887	652	471	299	122	0	0	0	0	0	0	70623	70750	70985	71166	71338	71515	311	311	311	311	311	311
C3_HEAD_AND_NECK	60_70	UKBB	RHEUMA_SERONEG	-12.8617328717573	-12.8597123626262	-12.8548586243977	-12.8433384813689	-12.917055586942	-13.1197420009497	3141.91365343503	2367.5436118896	2752.28945310236	3250.79293130187	3892.08971580297	7297.89013068098	0.996733790118354	0.995666176772311	0.996273409424506	0.996847699917817	0.997351987991859	0.998565608174658	177	48545	135	120	96	67	45	12	0	0	0	0	0	0	48376	48391	48415	48444	48466	48499	211	211	211	211	211	211
C3_HEAD_AND_NECK	60_70	UKBB	RHEUMA_SEROPOS	-12.8697439118809	-12.8412059427386	-12.8359093900087	-12.8162445163005	-12.7873094381915	-12.7594850041769	2960.76088245514	2287.89648165944	2771.86126879607	3297.38043078748	3548.05721259048	6306.59660320617	0.996531790968564	0.995521761472938	0.996305176800225	0.996898793422733	0.997124405251597	0.998385723745507	189	48558	149	127	97	66	44	18	0	0	0	0	0	0	48386	48408	48438	48469	48491	48517	212	212	212	212	212	212
C3_HEAD_AND_NECK	60_70	UKBB	RHEUMA_SEROPOS_OTH	-12.8700743428168	-12.8375820222815	-12.8303524968589	-12.8089625444478	-12.7799968550029	-12.7592896844382	3068.52563748189	2353.28431400545	2844.51144543361	3428.28933937436	3667.81624834956	6304.85043186142	0.996653505715638	0.995647420233142	0.996401102385903	0.997018906905329	0.997219887569566	0.998385301379135	179	48543	141	119	92	62	41	18	0	0	0	0	0	0	48369	48391	48418	48448	48469	48492	212	212	212	212	212	212
C3_HEAD_AND_NECK	60_70	UKBB	RHEUMA_SEROPOS_OTH_ICD10	-11.8497129727824	-11.8143400639592	-11.8071693938658	-11.7829615537134	-11.7461046881083	-11.7238592186805	1951.51937078294	1497.94104546268	1807.3504251576	2172.64513443322	2316.8321118989	3997.68859293808	0.995155239002964	0.993707107611076	0.994787568019371	0.995672833603217	0.995954823233573	0.997660079659137	179	71527	141	119	92	62	41	18	0	0	0	0	0	0	71247	71269	71296	71326	71347	71370	318	318	318	318	318	318
C3_HEAD_AND_NECK	60_70	UKBB	RHEUMA_SEROPOS_WIDE	-12.8697439118809	-12.8412059427386	-12.8359093900087	-12.8162445163005	-12.7873094381915	-12.7594850041769	2960.76088245514	2287.89648165944	2771.86126879607	3297.38043078748	3548.05721259048	6306.59660320617	0.996531790968564	0.995521761472938	0.996305176800225	0.996898793422733	0.997124405251597	0.998385723745507	189	48558	149	127	97	66	44	18	0	0	0	0	0	0	48386	48408	48438	48469	48491	48517	212	212	212	212	212	212
C3_HEAD_AND_NECK	60_70	UKBB	RHEU_ARTHRITIS_OTH	-14.9542271832626	0.395683020205732	0.356907407724553	0.107043323634735	-14.9311676910423	-14.899024514147	1611.9957353687	0.584778416282173	0.713200173683327	1.00431099459371	2042.34321648582	3573.9820400231	0.992598258427042	0.498635964328113	0.616771697355048	0.915119138350784	0.994166875598403	0.996673831299039	4808	53034	3874	3321	2467	1619	1001	404	5	5	3	1	0	0	53734	54287	55141	55989	56607	57204	229	229	231	233	234	234
C3_HEAD_AND_NECK	60_70	UKBB	SLEEP	0.679702890997736	0.795997776336549	-14.1116413883225	-14.0915599805342	-14.0846600978242	-14.0852376329817	1.00493997503587	0.713272650062963	1348.90797998692	1520.77224388041	1569.29833670739	2361.64306109411	0.49881103981892	0.264430837106407	0.991653058931812	0.992606863190583	0.992838976694039	0.99524131008589	2240	68964	1530	1387	1170	941	676	344	2	2	0	0	0	0	69371	69514	69731	69960	70225	70557	301	301	303	303	303	303
C3_HEAD_AND_NECK	60_70	UKBB	SLE_COMORB	0.934322004279532	0.598698385575948	0.418420160970275	1.1115770970425	-0.0443828944186195	-14.1197329584439	0.524385713198232	0.471999788912553	0.596479701847853	0.52186059224966	1.01018754727804	1912.50002598741	0.0747907062025373	0.204644665787381	0.483001859516014	0.0331693929874513	0.964955975964277	0.994109378074115	7822	26903	6280	5315	3880	2620	1628	668	15	11	8	5	1	0	28334	29299	30734	31994	32986	33946	96	100	103	106	110	111
C3_HEAD_AND_NECK	60_70	UKBB	SMOKING	2.59207244586946	0.975794464543646	1.77216904357749	1.59761971410649	0.883454944916732	0.710344249349438	0.308845625156762	0.469807754207636	0.363331758788303	0.432978320730538	0.593959372203757	1.00943862823709	4.74791833104523e-17	0.0378008207434564	1.07411291195393e-06	0.000224397203237467	0.136909297033923	0.481618209335145	4784	21602	3169	2903	2461	1979	1540	826	27	16	14	8	3	1	23092	23358	23800	24282	24721	25435	98	109	111	117	122	124
C3_HEAD_AND_NECK	60_70	UKBB	SMOKING_DEPEND	2.6523919222205	1.50719712276943	1.97559429502427	1.54651234379756	-14.9845398203865	-15.0104367427364	0.308697415508749	0.381877272644129	0.347979182721435	0.470484319013126	1839.65282647503	4149.87655022648	8.53149244221219e-18	7.91992841247213e-05	1.3680960945182e-08	0.00101237611689105	0.99350105596129	0.997113993761615	4793	21853	3251	2928	2423	1891	1392	608	31	19	14	5	0	0	23270	23593	24098	24630	25129	25913	94	106	111	120	125	125
C3_HEAD_AND_NECK	60_70	UKBB	SPONDYLOARTHRITIS	-13.4999286697318	-13.4938555309062	-13.4676528570776	2.00105662403128	-13.4706519090776	-13.3555195144934	2200.335590885	1619.53949303128	1869.78546613868	1.00415212936544	2469.13369090062	4015.47822390709	0.995104693518337	0.993352175435477	0.994253062949589	0.0462852870365205	0.99564706767192	0.997346233105764	706	65260	537	489	383	260	177	77	0	0	1	1	0	0	65145	65193	65299	65422	65505	65605	284	284	283	283	284	284
C3_HEAD_AND_NECK	60_70	UKBB	SPONDYLOPATHY_FG	-13.5214528154996	-13.5149039500961	-13.4902516678232	2.22515856332797	-13.5041647673437	-13.4198111629428	2353.25008051234	1716.91426150694	2029.9647112916	1.00469290646046	2879.50301492411	4668.03917913881	0.995415489765917	0.993719417396089	0.994697649549779	0.026776207047929	0.996258130301534	0.997706222039697	548	48944	425	390	296	190	121	53	0	0	1	1	0	0	48853	48888	48982	49088	49157	49225	214	214	213	213	214	214
C3_HEAD_AND_NECK	60_70	UKBB	SPONDYLOPATH_COMORB	1.00726015606813	0.127717601209702	0.434958678986274	0.397789924735955	-0.0860506255382111	0.944356614888621	0.525898502003153	0.597473605594746	0.597137238280747	0.72302483319573	1.01051007694401	1.01012698299564	0.0554526184416487	0.830732074394483	0.466364751434285	0.582199598346041	0.932137661919736	0.349845501496606	7395	25570	5790	5068	3792	2641	1682	698	12	8	6	4	2	1	27069	27791	29067	30218	31177	32161	94	98	100	102	104	105
C3_HEAD_AND_NECK	60_70	UKBB	ST19_ADVER_EFFEC_NOT_ELSEW_CLASSIFIED	-12.1168998152976	-12.1612357603981	-12.1678431094972	-12.1980160761917	3.12770847406245	-12.1709641128324	2024.15267731082	1557.59053514889	1831.21831862845	2150.62213863486	1.00342451382448	2826.93594797694	0.995223764661582	0.9937704014955	0.994698358674251	0.995474539045176	0.00182680410910913	0.996564833963777	216	71371	153	132	103	74	59	31	0	0	1	1	1	0	71116	71137	71166	71195	71210	71238	318	318	317	317	317	318
C3_HEAD_AND_NECK	60_70	UKBB	ST19_BURNS_CORROSIO	-12.0980049754467	-12.0889299632411	-12.0177744378968	-12.0679886014625	-12.0725706951894	-12.0251026453362	2472.4321179727	2052.819737904	2429.00798213049	2684.67098847463	2696.21881332117	4097.69924970159	0.996095839074071	0.995301333748048	0.996052397674477	0.996413404324349	0.996427409551258	0.99765853241372	123	71578	89	66	52	40	30	17	0	0	0	0	0	0	71293	71316	71330	71342	71352	71365	319	319	319	319	319	319
C3_HEAD_AND_NECK	60_70	UKBB	ST19_BURNS_CORROSIO_EXTER_BODY_SURFA_SPECIFE_SITE	-12.0872684817655	-12.089696664977	-12.0353432186966	-12.0672055451713	-12.0765422771124	-12.0249715151031	2615.48971017506	2205.12490180856	2586.09618319791	2751.34623913708	2801.93859195884	4097.29241157468	0.996312655891176	0.995625583847228	0.99628676615473	0.996500547262664	0.996561074955262	0.997658325455288	112	71575	80	58	46	38	28	17	0	0	0	0	0	0	71288	71310	71322	71330	71340	71351	319	319	319	319	319	319
C3_HEAD_AND_NECK	60_70	UKBB	ST19_COMPLICATIO_CARDIAC_VASCULAR_PROSTHET_DEVICES_IMPLANTS_GRAFTS	-13.6997473715675	-13.7223378222895	-13.7142915212826	-13.7479025492713	-13.7176956820919	3.75018378594312	2394.77946771828	1924.32247836585	2441.6808388121	3286.13325433225	3521.09916223264	1.00483045605087	0.995435589188133	0.994310335810732	0.995518511773265	0.996661971277415	0.996891564422553	0.000189848035312352	691	63554	585	430	271	152	107	36	0	0	1	1	1	1	63420	63575	63734	63853	63898	63969	240	240	239	239	239	239
C3_HEAD_AND_NECK	60_70	UKBB	ST19_COMPLICATIO_GENITO_PROSTHET_DEVICES_IMPLANTS_GRAFTS	-12.7247486669424	2.09200013897537	-12.6767261527479	-12.6167557376285	-12.5815417389256	-12.486923463308	1949.53380711045	1.00485961470769	1983.80872409331	2357.65597390025	2436.91731477578	3529.26580835436	0.994792186534596	0.037353158878088	0.994901476578266	0.995730222443564	0.995880626213056	0.997177004170949	438	63498	344	239	165	106	79	45	1	1	0	0	0	0	63353	63458	63532	63591	63618	63652	238	238	239	239	239	239
C3_HEAD_AND_NECK	60_70	UKBB	ST19_COMPLICATIO_INTERNAL_ORTHOPA_PROSTHET_DEVICES_IMPLANTS_GRAFTS	-13.9898545015724	-13.982340120634	-13.9644167152866	-13.9746975110208	-13.9713650042256	-13.9291636944153	2131.7941480604	1621.5857268378	1857.73389454509	2208.54864910202	2381.86536402312	4225.05908412392	0.994763936843563	0.993120218759745	0.994002430809042	0.994951380860044	0.995319856162361	0.997369541040045	1333	63837	1047	923	725	525	343	132	0	0	0	0	0	0	63886	64010	64208	64408	64590	64801	237	237	237	237	237	237
C3_HEAD_AND_NECK	60_70	UKBB	ST19_COMPLICATIO_OTHER_INTERNAL_PROSTHET_DEVICES_IMPLANTS_GRAFTS	-13.222209288504	1.71564715223216	-13.1554015580499	-13.1240102362366	2.56358088255239	3.64449838206493	2172.08249738571	1.00465157660458	2071.91995318188	2377.10647999296	1.00435465569207	1.00546335877861	0.995143033697392	0.0876913467901028	0.994933963905472	0.995594899919634	0.0106963418474631	0.000289302252831066	641	63403	506	368	257	198	127	63	2	2	1	1	1	1	63281	63419	63530	63589	63660	63724	255	255	256	256	256	256
C3_HEAD_AND_NECK	60_70	UKBB	ST19_COMPLICATIO_PROCED_NOT_ELSEW_CLASSIFIED	0.451504023131846	-0.0628665106028296	-14.195777404779	-14.1868108348451	0.781712122476032	1.7806809382911	1.00487876118747	1.00408811848142	1373.75695168596	1666.49923932002	1.00377567458558	1.00399001254037	0.653206647525859	0.9500766272208	0.991755171808514	0.993207737305665	0.436114191241883	0.0761286366725396	2939	65225	2284	1908	1445	999	659	307	2	1	0	1	1	1	65612	65988	66451	66897	67237	67589	266	267	268	267	267	267
C3_HEAD_AND_NECK	60_70	UKBB	ST19_COMPLICATIO_SURGI_MEDICAL_CARE_NOT_ELSEW_CLASSIFIED	-0.234897702815292	0.364807723734152	-14.3285434002536	-14.3190749006718	0.798634930970526	1.79515996548035	1.00436565671387	0.583737353862984	1057.67950553226	1268.6442304419	0.711944733758035	0.712023821798742	0.815080719767939	0.53200267787576	0.989191268418432	0.990994538942224	0.261962223931423	0.0116952785966962	5473	67211	4278	3501	2615	1841	1231	568	5	4	2	3	3	2	68109	68886	69772	70546	71156	71819	292	293	295	294	294	295
C3_HEAD_AND_NECK	60_70	UKBB	ST19_DISLO_SPRAIN_STRAIN_JOINTS_LIGAM_SHOUL_GIRDLE	-12.1495321868767	-12.1294115802758	-12.136671865059	-12.1881945163794	-12.1484167892137	-12.2343349964536	2620.73620435889	2179.84637540265	2204.30154986797	2795.49078775689	2814.43238065726	4522.46427145959	0.996301081576396	0.995560320029853	0.995606946710718	0.996521275812669	0.996555964832898	0.997841536270259	105	70190	73	59	55	38	29	14	0	0	0	0	0	0	69907	69921	69925	69942	69951	69966	315	315	315	315	315	315
C3_HEAD_AND_NECK	60_70	UKBB	ST19_DISLO_SPRAIN_STRAIN_JOINTS_LIGAM_WRIST_HAND_LEVEL	-11.9949605760992	-11.9840862903312	-12.0202126778751	-12.0121077004239	-11.9116177234029	-12.0255180464373	2832.34190398451	2159.20849878807	2367.00686241362	2552.45264664255	2681.10107467781	3980.33098067465	0.996620971066629	0.995571586375489	0.99594817360103	0.996245086108934	0.996455163626849	0.99758940634973	106	69763	69	64	51	40	30	18	0	0	0	0	0	0	69486	69491	69504	69515	69525	69537	314	314	314	314	314	314
C3_HEAD_AND_NECK	60_70	UKBB	ST19_EFFEC_FOREI_BODY_ENTERING_NATURAL_ORIFI	2.95937351667317	-12.2748761630016	-12.2271124857535	-12.2517878911998	3.37861547263245	-12.2130828407882	1.00572739511721	1621.57611043031	1903.52979252669	2249.165649401	1.00406473174071	3129.78238307911	0.00325552189694169	0.993960295430539	0.99487491226727	0.995653737616328	0.000765608876796041	0.996886491035124	225	71518	168	130	97	76	44	25	1	0	0	1	1	0	71254	71292	71325	71346	71378	71397	320	321	321	320	320	321
C3_HEAD_AND_NECK	60_70	UKBB	ST19_FOREI_BODY_ALIME_TRACT	3.65239030187157	-11.70016502142	-11.6572037677238	-11.5856157817224	-11.6127008709444	-11.5753919951357	1.0065903864045	1700.46004418071	1882.50137573922	2116.16682824416	2343.34577593403	3355.87102602007	0.00028509788441642	0.994510128360926	0.995059210269103	0.995631753764749	0.99604601382122	0.997247865554877	108	71403	77	66	49	44	29	13	1	0	0	0	0	0	71119	71130	71147	71152	71167	71183	314	315	315	315	315	315
C3_HEAD_AND_NECK	60_70	UKBB	ST19_FOREI_BODY_RESPI_TRACT	-11.0940860388929	-11.0105365777062	-10.9424029662087	-11.0908475923366	4.84175252632463	-11.0603727422335	1732.95139121206	1335.13857315608	1663.14702582992	2200.98118456024	1.00560642239759	2665.89477835384	0.994892101677647	0.993420130508121	0.994750487322827	0.995979439228064	1.47377677888183e-06	0.99668971356166	100	71436	80	56	40	27	10	10	0	0	0	1	1	0	71136	71160	71176	71189	71206	71206	320	320	320	319	319	320
C3_HEAD_AND_NECK	60_70	UKBB	ST19_FRACT_FEMUR	-12.9259941751665	1.38688887609218	-12.967411291277	-12.9883669999482	-12.9702601835114	-12.9885355055376	1680.59670987963	1.00369760597072	1632.15820466071	2047.09438248599	2393.937988052	3880.14007355751	0.993863281153995	0.167039384770334	0.993660915721621	0.994937630595999	0.995677114540244	0.997329134413524	666	70673	563	457	298	188	113	42	1	1	0	0	0	0	70467	70573	70732	70842	70917	70988	308	308	309	309	309	309
C3_HEAD_AND_NECK	60_70	UKBB	ST19_FRACT_FOOT_ANKLE	-11.9410972105414	-11.9668757905933	-11.9281140141776	-11.9987671938754	-11.9939306014413	-12.0656629040937	1974.14808558131	1530.90893381354	1686.3600874721	2087.92375119604	1938.56255604056	3084.69794679743	0.995173837730246	0.993763124646307	0.994356378141083	0.995414785433407	0.99506350157914	0.996879116929739	196	71150	131	120	94	69	59	26	0	0	0	0	0	0	70899	70910	70936	70961	70971	71004	316	316	316	316	316	316
C3_HEAD_AND_NECK	60_70	UKBB	ST19_FRACT_FOREA	-13.7742462790549	-13.7773144054696	-13.790785650712	-13.7978344540936	-13.8193541210959	-13.8164411678875	1906.14670170374	1410.90681356004	1641.3417813407	1966.05095278747	1984.88278439509	2890.45721301849	0.994234356261854	0.992208888883988	0.993296140016728	0.994400456052843	0.994444931307586	0.996186110950402	1569	69809	1164	1086	815	572	414	205	0	0	0	0	0	0	69908	69986	70257	70500	70658	70867	306	306	306	306	306	306
C3_HEAD_AND_NECK	60_70	UKBB	ST19_FRACT_LOWER_LEG_INCLU_ANKLE	-13.8647358279937	-13.8609251064664	-13.8708243235382	-13.8711067765585	-13.8858865314294	-13.9277214468234	2235.93616329104	1627.3482830981	1862.31140107871	2235.98266221299	2278.51696033578	3521.83398714889	0.995052458140104	0.993204107237076	0.99405726977743	0.995050287670986	0.995137510017028	0.996844631239287	1101	69599	795	772	601	418	303	146	0	0	0	0	0	0	69593	69616	69787	69970	70085	70242	312	312	312	312	312	312
C3_HEAD_AND_NECK	60_70	UKBB	ST19_FRACT_LUMBAR_SPINE_PELVIS	-12.6050200583073	-12.6285288512915	2.41875266785254	-12.7041361071947	-12.6853937254171	-12.7117889601218	1880.92155724692	1491.18026530686	1.00347397067586	2456.6889782575	2532.16388420339	5049.59913964735	0.994653006354699	0.993242944540398	0.015935952848845	0.995873963301628	0.99600285055489	0.997991418891207	367	70870	300	238	152	96	67	25	0	1	1	0	0	0	70622	70684	70770	70826	70855	70897	315	314	314	315	315	315
C3_HEAD_AND_NECK	60_70	UKBB	ST19_FRACT_NECK	-12.0646134302988	-12.0998651744836	-12.1652570500621	-12.2826612582008	-12.1871739947786	-12.3084259202404	2443.95912446273	1977.4014431155	2524.04935025079	3344.3972255852	3626.63729510065	6926.9713968868	0.99606125585527	0.995117716032456	0.996154420198801	0.99706968906751	0.997318744920592	0.998582252289057	113	71465	93	77	44	30	16	8	0	0	0	0	0	0	71167	71183	71216	71230	71244	71252	318	318	318	318	318	318
C3_HEAD_AND_NECK	60_70	UKBB	ST19_FRACT_RIBS_STERNUM_THORACIC_SPINE	1.97302494554814	-12.6941825793138	-12.7058662276548	-12.7262860537714	-12.6892932373745	-12.6621706810834	1.00449130873277	1190.12873632529	1458.90815944579	1896.35428276033	2009.00653843553	3039.79648224426	0.0495065431192527	0.991489743978263	0.993051182644714	0.99464549897983	0.994960432607267	0.996676448132124	553	71019	427	361	234	148	97	50	1	0	0	0	0	0	70829	70895	71022	71108	71159	71206	315	316	316	316	316	316
C3_HEAD_AND_NECK	60_70	UKBB	ST19_FRACT_SHOUL_UPPER_ARM	-12.9664432519117	1.39376645466111	-13.007899903271	-13.0187432821937	-13.0579932170276	-13.1251196544225	1708.35216670042	1.00406637963112	1517.44042118177	1885.53379759364	1890.70934327341	3195.3746646176	0.993944090833232	0.165099951962332	0.993160406665288	0.994491018009427	0.994489534631945	0.996722668862891	711	70686	525	461	347	236	166	82	1	1	0	0	0	0	70555	70619	70733	70844	70914	70998	316	316	317	317	317	317
C3_HEAD_AND_NECK	60_70	UKBB	ST19_FRACT_SKULL_FACIAL_BONES	-13.0084411539355	-13.0016221190551	-12.9778232045306	-13.0117563381648	-13.0452816310682	-12.9926682039595	2183.86723591839	1693.81823068344	2082.53003425385	2430.08324817715	2377.17835599362	3945.9359080843	0.99524734250849	0.993875557898237	0.995027808686235	0.995727788383028	0.995621457457728	0.997372833499302	421	67758	318	259	192	136	104	44	0	0	0	0	0	0	67559	67618	67685	67741	67773	67833	302	302	302	302	302	302
C3_HEAD_AND_NECK	60_70	UKBB	ST19_FRACT_WRIST_HAND_LEVEL	-13.0253715604287	-13.0260714288574	-13.0647710062938	-13.0283032616796	-13.0884589131503	-13.185218797272	2184.48524734893	1572.47405084594	1721.56604456542	2011.5802228677	1952.69077599602	3120.88063939268	0.995242503332667	0.993390553943077	0.99394500196303	0.994832416209669	0.994651994456117	0.99662907607555	494	69953	318	296	254	199	163	78	0	0	0	0	0	0	69814	69836	69878	69933	69969	70054	315	315	315	315	315	315
C3_HEAD_AND_NECK	60_70	UKBB	ST19_INJURI_ABDOMEN_LOWER_BACK_LUMBAR_SPINE_PELVIS	-13.2062388959871	-13.2004313250599	1.74673810314073	-13.2594139720725	-13.2284147624384	-13.2662917564656	1860.81604062994	1475.04365490281	1.00356197304192	2247.68143026562	2412.19692234975	4169.53362982422	0.994337449034405	0.992859682674173	0.081764531763687	0.995293185150486	0.995624447199351	0.997461358403087	687	71215	538	438	302	199	130	58	0	1	1	0	0	0	71047	71147	71283	71386	71455	71527	317	316	316	317	317	317
C3_HEAD_AND_NECK	60_70	UKBB	ST19_INJURI_ANKLE_FOOT	-12.9338139860558	-12.9393836713684	-12.9186027873468	-12.9518344698305	-12.9558059317015	-12.9786484293457	2280.53599993502	1749.96916711684	1891.71127180628	2426.01093671349	2246.29134974612	3693.54726766703	0.99547490801692	0.994100444408602	0.994551243761057	0.995740324369149	0.995398112442298	0.997196342393602	407	71347	280	252	206	143	113	52	0	0	0	0	0	0	71156	71184	71230	71293	71323	71384	318	318	318	318	318	318
C3_HEAD_AND_NECK	60_70	UKBB	ST19_INJURI_ELBOW_FOREA	-13.8103123876976	-13.8056394592893	0.849221023810607	-13.8278413651721	-13.8363974545375	-13.8380453111708	1762.03893668561	1318.35391102612	1.00445917053957	1820.74379113207	1873.22589448715	2769.21218351638	0.993746493343448	0.99164480405124	0.397859072317345	0.993940435151557	0.994106558342808	0.996012903301606	1808	70229	1339	1234	920	652	465	231	1	1	1	0	0	0	70386	70491	70805	71073	71260	71494	311	311	311	312	312	312
C3_HEAD_AND_NECK	60_70	UKBB	ST19_INJURI_HEAD	-14.0674562220638	-14.0599042635697	0.609775534820006	-14.0588795281375	-14.0794792097729	-14.1029553117074	1608.76678502225	1261.89969824621	1.00377663663049	1858.86756180821	1950.26748123381	2940.27207341791	0.993023188197209	0.991110269340538	0.543531549869797	0.993965543211296	0.994239917542279	0.996172977575639	2099	70241	1641	1319	936	641	439	212	1	1	1	0	0	0	70386	70708	71091	71386	71588	71815	312	312	312	313	313	313
C3_HEAD_AND_NECK	60_70	UKBB	ST19_INJURI_HIP_THIGH	-12.9808239621921	0.99389715767807	-13.0080626477566	-13.0248996535373	-13.009892701624	-13.0019796154108	1412.35185504272	1.00366668598813	1355.62765291105	1666.30208312538	1865.21476625153	3178.31767552699	0.99266680383273	0.322044041011994	0.992343935255254	0.993763279409643	0.994434791883626	0.996735993403045	940	70998	781	637	429	280	179	66	1	1	0	0	0	0	70846	70990	71198	71347	71448	71561	310	310	311	311	311	311
C3_HEAD_AND_NECK	60_70	UKBB	ST19_INJURI_INVOLVI_MULTIPLE_BODY_REGIONS	-11.9329791063283	-12.0142704029743	-12.0543439015645	-11.9457649301237	-12.1075403601529	-12.0309936119848	2501.15125866917	2090.70685540089	2750.65433705868	3245.63901111076	2982.4155417386	4226.53552657245	0.996193311524125	0.995414972653596	0.996503397764458	0.997063345660828	0.996760882964677	0.997728794415609	104	71616	82	67	41	30	23	14	0	0	0	0	0	0	71319	71334	71360	71371	71378	71387	319	319	319	319	319	319
C3_HEAD_AND_NECK	60_70	UKBB	ST19_INJURI_KNEE_LOWER_LEG	-13.9452849215358	-13.9330319741489	0.765016333674787	-13.9257076206687	-13.9421337528274	-13.9944684224468	1823.9475493824	1350.96799494311	1.00393686002393	1868.91675767749	1915.79479712041	2894.81251280742	0.993899704443057	0.991771267664918	0.446050226951513	0.994054842599064	0.99419347255198	0.996142780664072	1666	70228	1217	1128	865	607	442	219	1	1	1	0	0	0	70364	70453	70716	70974	71139	71362	312	312	312	313	313	313
C3_HEAD_AND_NECK	60_70	UKBB	ST19_INJURI_NECK	-12.103375368669	-12.1020727162448	-12.1229273701864	-12.1279071488271	-12.1221231589924	-12.0177918011721	1890.45682483848	1464.7094724911	1782.83185335604	2079.91242293642	2208.19322987848	3519.7678370017	0.994891694832971	0.99340760246996	0.994574574140284	0.995347585346544	0.995619945662898	0.997275731711226	212	71537	158	134	92	69	45	25	0	0	0	0	0	0	71273	71297	71339	71362	71386	71406	318	318	318	318	318	318
C3_HEAD_AND_NECK	60_70	UKBB	ST19_INJURI_SHOUL_UPPER_ARM	-14.0013167396842	1.05395587799954	-14.0295695792664	-14.0367466961425	-14.0577434171262	-14.0939760810497	2360.47546565701	1.00408576008379	2112.19042733948	2642.82669613733	2652.39799638786	4361.61585087255	0.995267322574598	0.293871153778451	0.994700338327894	0.99576224546506	0.995771221386917	0.997421747643593	994	71008	730	620	480	331	232	116	1	1	0	0	0	0	70954	71064	71204	71353	71452	71568	317	317	318	318	318	318
C3_HEAD_AND_NECK	60_70	UKBB	ST19_INJURI_THORAX	1.72801308940022	-13.4382180373045	-13.4316373903265	-13.4438375463035	-13.3781800230939	-13.3802366387422	1.00455513895304	1521.74902069981	1831.41643810319	2308.47338418553	2370.37123233405	3598.51697507846	0.0854001921465224	0.992954155254403	0.994148354353043	0.995353392481386	0.995496829155906	0.9970332612829	726	71214	554	475	321	212	143	73	1	0	0	0	0	0	71068	71147	71301	71410	71479	71549	317	318	318	318	318	318
C3_HEAD_AND_NECK	60_70	UKBB	ST19_INJURI_WRIST_HAND	-14.07292111795	-14.0603549641296	0.764448341255811	-14.0876323257241	-14.0944165741635	-14.1373402895681	2068.10758726605	1511.72897029383	1.00435753279149	1928.54906261956	1983.8914256824	3041.00244055085	0.994570650047507	0.992579107351099	0.446578417015637	0.994171678291142	0.994331533151214	0.996290721517847	1401	70533	949	890	737	576	431	212	0	0	1	0	0	0	70667	70726	70879	71040	71185	71404	318	318	317	318	318	318
C3_HEAD_AND_NECK	60_70	UKBB	ST19_INJURY_MUSCLE_TENDON_LOWER_LEG_LEVEL	-12.2272129510901	-12.2009015623714	-12.2144476700556	-12.2463587908112	-12.3175990187507	-12.2753812904592	2671.95112381668	1964.74588972449	2237.00518522204	2723.25975920216	2485.17218798502	2990.56856357296	0.996348784115586	0.995045237927289	0.995643429504087	0.996411966343167	0.996045351750172	0.996724933905343	112	68987	76	68	53	39	33	25	0	0	0	0	0	0	68714	68722	68737	68751	68757	68765	309	309	309	309	309	309
C3_HEAD_AND_NECK	60_70	UKBB	ST19_INJURY_MUSCLE_TENDON_WRIST_HAND_LEVEL	-12.3632640952877	-12.3245065109706	2.68795196264411	-12.3459531022286	-12.3488332521157	-12.2586100277243	2246.3680902277	1643.31258239914	1.00447343809187	1854.66996145672	1898.93946940895	2779.58417451667	0.995608730471985	0.99401608593131	0.00745108409018302	0.994688773299583	0.9948113807157	0.99648115568474	189	69772	126	121	102	89	71	34	0	0	1	0	0	0	69520	69525	69544	69557	69575	69612	315	315	314	315	315	315
C3_HEAD_AND_NECK	60_70	UKBB	ST19_INJURY_NERVES_WRIST_HAND_LEVEL	-12.128574111457	-12.1329940713804	-12.107497779283	-12.0772022294721	-12.1504117905681	-12.2720619091972	2778.33736074162	1968.40627172058	2175.88012125316	2362.28958416447	2311.08993862623	4540.45902158536	0.996516920000839	0.995081976985697	0.995560262901446	0.995920834057193	0.995805190809634	0.997843461033735	104	69738	67	73	63	51	40	15	0	0	0	0	0	0	69461	69455	69465	69477	69488	69513	314	314	314	314	314	314
C3_HEAD_AND_NECK	60_70	UKBB	ST19_INJURY_OTHER_UNSPE_INTRAT_ORGANS	-12.2316911649897	-12.2699743586253	-12.2937458631123	-12.2590869368151	-12.2330108423893	-12.1812306206596	2033.95175801866	1550.92651419866	1786.2138924175	2249.88494532438	2270.65480399817	3450.8932249045	0.995201745238447	0.993687695137527	0.99450854535442	0.995652538669909	0.995701467589626	0.99718357102733	198	70468	146	129	93	63	45	22	0	0	0	0	0	0	70206	70223	70259	70289	70307	70330	314	314	314	314	314	314
C3_HEAD_AND_NECK	60_70	UKBB	ST19_INJURY_POISO_CERTA_OTHER_CONSE_EXTER_CAUSES	-0.260521443814237	-0.398035052875834	0.17142527381021	-0.183430732576682	0.970689178942091	0.721641095687147	0.714125373149286	0.58472579354257	0.508569070795697	0.71314578180434	0.417738541349691	0.712522107616255	0.715251811477642	0.496048125994811	0.736061319981349	0.797013952177159	0.020142845662885	0.311156568956925	12530	60792	9317	8046	6229	4522	3214	1580	11	10	10	9	7	2	63734	65005	66822	68529	69837	71471	260	261	261	262	264	269
C3_HEAD_AND_NECK	60_70	UKBB	ST19_INTRACRATRAUMA	-14.1310950953686	-14.0959910004572	-14.0629408342548	-14.0758117878333	-14.0433944729983	-14.1593628738558	4369.37285452403	3576.16131885982	4234.72842851522	5451.02153420822	6423.00019910191	11890.9771616965	0.997419546620527	0.996855023176422	0.997350341837286	0.997939677846676	0.998255488345562	0.999049906983725	340	19265	282	204	147	90	51	21	0	0	0	0	0	0	19261	19339	19396	19453	19492	19522	62	62	62	62	62	62
C3_HEAD_AND_NECK	60_70	UKBB	ST19_INTRACR_INJURY	-13.1082942336395	-13.0704057881491	-13.0545525945467	-13.0664994056609	-13.0383972549621	-13.1307106559956	2426.49489184506	1970.77565812557	2317.17986101721	3065.13685845525	3447.16070603104	6578.34405176508	0.995689727288505	0.994708378658642	0.995504893237507	0.996598675020289	0.996982121824419	0.998407382729548	340	67904	282	204	147	90	51	21	0	0	0	0	0	0	67658	67736	67793	67850	67889	67919	304	304	304	304	304	304
C3_HEAD_AND_NECK	60_70	UKBB	ST19_OPEN_WOUND_FOREA	-12.0762160500976	-12.082595689406	-12.0970027075333	-12.1073636047056	-12.2071707522374	-12.2579870740285	2586.29034226877	2031.91284552305	2454.45379845951	2665.76127957091	3322.51808370829	5249.01021535819	0.996274435561573	0.995255475764122	0.996067568017649	0.996376177659135	0.99706852124922	0.998136705904193	122	69180	89	73	54	39	23	14	0	0	0	0	0	0	68909	68925	68944	68959	68975	68984	304	304	304	304	304	304
C3_HEAD_AND_NECK	60_70	UKBB	ST19_OPEN_WOUND_HEAD	-14.0912171199439	-14.0792380159956	-14.0894899722856	-14.0972161751592	-14.115848416258	-14.1182263610659	2495.47299374895	1942.68422306777	2471.89346487009	2875.56045914186	2950.57943212806	4459.45622226468	0.995494599676031	0.994217532540743	0.995452180360166	0.996088447368313	0.996182860075407	0.997473975422037	850	68546	666	552	366	258	184	91	0	0	0	0	0	0	68424	68538	68724	68832	68906	68999	306	306	306	306	306	306
C3_HEAD_AND_NECK	60_70	UKBB	ST19_OPEN_WOUND_LOWER_LEG	-11.2274395346193	-11.2163662294267	3.24474736049671	-11.2349103032915	-11.2147264439772	-11.4031641873422	1523.86400648262	1162.65356336203	1.00443364186414	1644.9990689519	1929.75551668581	4352.4405524601	0.994121444185787	0.992302757322503	0.00123606409703154	0.994550700998351	0.9953631397145	0.997909587016534	140	69158	111	91	67	48	30	9	1	1	1	0	0	0	68876	68896	68920	68939	68957	68978	310	310	310	311	311	311
C3_HEAD_AND_NECK	60_70	UKBB	ST19_OPEN_WOUND_WRIST_HAND	-13.1933312328385	-13.1855258747331	1.48629320381306	-13.1940412797581	-13.2023352880395	-13.1751411556179	1898.66701367508	1391.94923373301	1.00443848176674	1818.91855834161	1913.35019608917	2886.35334862449	0.994455757377597	0.992441987156999	0.13894652572696	0.994212368957279	0.994494548919787	0.996357963166806	667	70081	451	427	349	267	193	89	0	0	1	0	0	0	69982	70006	70084	70166	70240	70344	315	315	314	315	315	315
C3_HEAD_AND_NECK	60_70	UKBB	ST19_OTHER_COMPLICATIO_SURGI_MEDICAL_CARE_NOT_ELSEW_CLASSIFIED	-11.9556140671638	-11.9761953942777	-11.9679428252043	-11.8988377111653	-11.9070960794862	-11.9557882128405	2339.91083338772	1751.48625617407	2039.81628702096	2287.52679969087	2229.48177811488	3433.69204852443	0.995923281247457	0.994544320911706	0.995318704885143	0.995849729021646	0.995738721412916	0.997221847673816	176	62980	121	116	87	67	52	27	0	0	0	0	0	0	62801	62806	62835	62855	62870	62895	234	234	234	234	234	234
C3_HEAD_AND_NECK	60_70	UKBB	ST19_OTHER_UNSPE_EFFEC_EXTER_CAUSES	-12.1400179208394	-12.1822617106107	-12.1785685910638	-12.1734107494855	2.88052244377913	-12.136938808705	1767.12319578957	1369.7409620633	1584.29132087786	1874.93773017331	1.00340128814226	2425.33355078977	0.994518629658721	0.992903833161129	0.993866660742711	0.99481961022416	0.0040948866438306	0.996007214896273	285	71460	206	171	134	98	76	42	0	0	1	1	1	0	71218	71253	71290	71326	71348	71382	321	321	320	320	320	321
C3_HEAD_AND_NECK	60_70	UKBB	ST19_OTHER_UNSPE_INJURI_HEAD	-12.6954462953043	-12.6730043650142	2.21002809093565	-12.6112354204212	-12.6180179689179	-12.6572913314307	2001.31476533483	1502.909873955	1.00394466148767	2170.5900777542	2419.17832880301	3388.15849735422	0.994938610941626	0.993272068492325	0.0277116425559182	0.995364277425604	0.995838390267821	0.997019314812801	341	67897	257	215	174	111	77	40	1	1	1	0	0	0	67676	67718	67759	67822	67856	67893	304	304	304	305	305	305
C3_HEAD_AND_NECK	60_70	UKBB	ST19_POISO_DRUGS_MEDICAM_BIOLO_SUBST	-12.1612672582644	-12.1790607187106	-12.1784235687874	2.39134769385887	3.09565624664368	-12.188097008271	1532.88565139182	1182.09300974838	1323.98789525521	1.00488750111619	0.71325245632908	1977.22705953086	0.993669987329349	0.991779570207298	0.992660930546385	0.0173259466443045	1.42354967743143e-05	0.995081681289086	438	71312	283	241	196	164	120	87	2	2	2	3	2	0	71148	71190	71235	71267	71311	71344	317	317	317	316	317	319
C3_HEAD_AND_NECK	60_70	UKBB	ST19_POISO_NARCOT_PSYCHOD_HALLUCINOG	-11.9871607819039	-12.0891960676571	-12.0529641693799	-11.9737280375874	-12.0049619578236	-12.009858942694	2710.14940665241	2125.96947037659	2533.31891355212	2880.6219697898	2918.99356101441	4165.56072205587	0.99647091805826	0.995462902433042	0.996203858231437	0.996683485259146	0.996718544732467	0.997699597151128	117	71090	83	64	45	36	27	18	0	0	0	0	0	0	70810	70829	70848	70857	70866	70875	314	314	314	314	314	314
C3_HEAD_AND_NECK	60_70	UKBB	ST19_SEQUEL_INJURI_HEAD	-12.1820575551761	-12.1541407605067	-12.1363753977398	-12.0772895534251	-12.0702270261595	-12.2452714849409	2903.97672227141	2129.91529743242	2228.69515112572	2800.725151643	2909.56338802074	4099.07312799971	0.996652918372325	0.995446979208916	0.995655135386599	0.996559372132291	0.996690011908408	0.99761646152101	106	71143	72	64	58	36	32	14	0	0	0	0	0	0	70861	70869	70875	70897	70901	70919	316	316	316	316	316	316
C3_HEAD_AND_NECK	60_70	UKBB	ST19_SEQUEL_INJURI_LOWER_LIMB	-12.0013575672117	-12.0079611224051	-12.0291542076093	-11.973707900739	-11.9194931671283	-11.9671890465402	2385.63910528037	1904.36814723019	1950.81089398227	2061.1875316919	1982.22249966788	2681.45788340586	0.995986124849803	0.994968985743571	0.995080089193014	0.995365010320456	0.995202192357824	0.996439099887321	137	71116	86	77	74	65	55	30	0	0	0	0	0	0	70851	70860	70863	70872	70882	70907	316	316	316	316	316	316
C3_HEAD_AND_NECK	60_70	UKBB	ST19_SEQUEL_INJURI_POISO_OTHER_CONSE_EXTER_CAUSES	-13.0642276975949	-13.0454061535772	-13.0517791533063	-12.9949598082593	-12.9602750274699	-13.0338892411807	2094.18298902225	1620.77993199593	1723.30183316884	1979.56078157043	1940.29983867483	2967.84312788523	0.995022556279091	0.993578020329214	0.993957115741387	0.994762270788954	0.994670552329932	0.996495938257078	468	71297	323	294	261	200	167	74	0	0	0	0	0	0	71125	71154	71187	71248	71281	71374	317	317	317	317	317	317
C3_HEAD_AND_NECK	60_70	UKBB	ST19_SEQUEL_INJURI_UPPER_LIMB	-11.9937441524375	-11.9481044991425	-11.9732809976827	-11.9735976908066	-11.8883497140653	-11.990633883915	2202.71408273255	1688.87873329449	1870.41119207272	2194.08402423415	2167.71753783566	3498.62943076389	0.995655552359606	0.994355350445778	0.994892443519876	0.995645790585034	0.995624207040266	0.997265465488594	144	71136	102	93	82	64	46	22	0	0	0	0	0	0	70862	70871	70882	70900	70918	70942	316	316	316	316	316	316
C3_HEAD_AND_NECK	60_70	UKBB	ST19_SUPERF_INJURY_ABDOMEN_LOWER_BACK_PELVIS	-12.0171035129049	-12.0062381316153	-11.9854475304898	-11.9708768571493	-12.0492042852164	-12.0622269780613	1997.29594178493	1620.94996929449	1819.83728754778	2403.31823266869	2693.78028909088	4233.02486963808	0.99519940770507	0.99409019116721	0.99474517064157	0.996025770454065	0.996431096459525	0.997726389060697	176	70480	138	114	86	51	30	15	0	0	0	0	0	0	70202	70226	70254	70289	70310	70325	316	316	316	316	316	316
C3_HEAD_AND_NECK	60_70	UKBB	ST19_SUPERF_INJURY_FOREA	-11.6010782667828	-11.5472819951242	3.8639446038611	-11.6474697326184	-11.4379705653569	-11.4373460183326	1985.31302163941	1710.66327454458	1.00407193792541	2767.29688423681	3325.51957252232	5959.7778489262	0.995337627638805	0.994614177908191	0.00011895264066724	0.996641737687834	0.997255718413775	0.998468789200803	104	69197	84	67	37	22	17	6	1	1	1	0	0	0	68910	68927	68957	68972	68977	68988	306	306	306	307	307	307
C3_HEAD_AND_NECK	60_70	UKBB	ST19_SUPERF_INJURY_HEAD	-14.0420248880718	-14.0406030219765	-14.0597986338894	-14.0721037689631	-14.077353984089	-14.1224847814732	2557.7344222402	2043.50323072509	2523.53191160142	3189.5191531127	3371.13984793564	5248.38879165578	0.995619616140853	0.994517898448488	0.995554627952514	0.996479758430644	0.996668168256443	0.99785303653811	812	68733	645	508	347	227	146	65	0	0	0	0	0	0	68592	68729	68890	69010	69091	69172	308	308	308	308	308	308
C3_HEAD_AND_NECK	60_70	UKBB	ST19_SUPERF_INJURY_HIP_THIGH	-12.1351399452632	-12.1130025980091	-12.0826051022913	-12.0798168040329	-12.0628928687703	-12.2025311740408	2556.56438067165	2076.31459905638	2465.23522902242	3080.54429116576	3266.91470814379	6627.05548840319	0.996212728097122	0.995345251177156	0.996089425724971	0.996871242964453	0.997053864282495	0.998530839866692	114	69591	92	66	50	31	22	9	0	0	0	0	0	0	69309	69335	69351	69370	69379	69392	304	304	304	304	304	304
C3_HEAD_AND_NECK	60_70	UKBB	ST19_SUPERF_INJURY_LOWER_LEG	-12.0264070960822	-11.9991294090912	-11.992343408354	-11.9263302996283	-11.8941202324247	-11.9376339676818	1674.17037676238	1331.11840924672	1656.30276755868	2085.10695911853	2281.89795254669	3734.10089868595	0.994268443552399	0.992807709386276	0.994223023568814	0.995436309449039	0.995841140961366	0.997449228644518	246	69320	199	164	104	66	47	19	0	0	0	0	0	0	69058	69093	69153	69191	69210	69238	309	309	309	309	309	309
C3_HEAD_AND_NECK	60_70	UKBB	ST19_SUPERF_INJURY_THORAX	-11.9295482465226	-11.9140631156553	-11.8634554356028	-11.937487590973	-11.8913594259979	-12.0668501302127	2802.85980951362	2184.95186452992	2546.80220066612	3054.9076033632	3052.07614325596	5138.89224127586	0.996604049338136	0.995649332113894	0.996283325931045	0.996882160104205	0.996891326545216	0.998126455252093	100	70386	72	64	48	32	24	12	0	0	0	0	0	0	70101	70109	70125	70141	70149	70161	313	313	313	313	313	313
C3_HEAD_AND_NECK	60_70	UKBB	ST19_SUPERF_INJURY_WRIST_HAND	-11.9702110517469	-11.9801994525189	-12.007648373615	-11.9814562677241	-12.0253878684137	-12.250671073513	2349.44638771511	1844.64430395695	2438.05006093673	3045.9818453371	3028.57767260289	3857.47864203456	0.995934869883573	0.994818107230469	0.996070352012114	0.996861506468258	0.996831896968451	0.997466063772424	122	69864	96	79	48	33	24	16	0	0	0	0	0	0	69574	69591	69622	69637	69646	69654	316	316	316	316	316	316
C3_HEAD_AND_NECK	60_70	UKBB	ST19_TOXIC_EFFECT_ALCOHOL	-11.2753682158688	-11.2827627606053	-11.2105615524471	-11.2088216233001	3.27846336634401	-11.2602075598644	2153.81397817799	1554.97021064868	1584.38404035588	1559.74832518615	1.00533130319143	2106.21888863457	0.995823037079603	0.994210652297117	0.994354487853275	0.994266210389555	0.00110989671595719	0.995734392557982	118	71485	54	54	55	52	46	34	0	0	0	1	1	0	71229	71229	71228	71231	71237	71249	320	320	320	319	319	320
C3_HEAD_AND_NECK	60_70	UKBB	ST19_TOXIC_EFFECT_ETHAN	-11.2740453166171	-11.2817781731152	-11.1972873276267	-11.2054087897565	3.35583033484767	-11.2639273276891	2212.04389180543	1588.11346304088	1625.37769161245	1609.83233835697	1.00484289954534	2121.6089661175	0.995933467782721	0.99433196612088	0.994503387082976	0.994446284707576	0.000838820087506203	0.995763935941279	113	71604	52	52	52	49	44	32	0	0	0	1	1	0	71344	71344	71344	71347	71352	71364	321	321	321	320	320	321
C3_HEAD_AND_NECK	60_70	UKBB	ST19_TOXIC_EFFEC_SUBST_CHIEF_NONME_SOURCE	-12.2297465658919	-12.2555571397205	-12.250068405392	3.07157951734242	2.98748856272654	-12.2471502733931	2456.15731747321	1860.54946106516	1974.03602581713	1.00479278425426	1.00460069510479	2942.09221117774	0.996027174001674	0.994744321870025	0.995048683210822	0.00223617743997825	0.00294130028467689	0.996678627590822	186	71526	106	98	89	76	60	43	1	1	1	2	1	0	71285	71293	71302	71315	71331	71348	320	320	320	319	320	321
C3_HEAD_AND_NECK	60_70	UKBB	ST19_TRAUMAT_SUBAR_HAEMORRHAGE	-13.0949886901046	-13.1363220058705	-13.1022366846165	-13.1425991084972	-13.1492536618279	-13.0915220666748	4223.02851262218	3703.48433453551	4548.16235169981	5834.86546493148	7401.22900498375	12002.6409941476	0.997525881597854	0.99716989580907	0.997701476531669	0.998202826078229	0.9985824542172	0.99912973142591	126	18962	108	76	46	31	15	6	0	0	0	0	0	0	18919	18951	18981	18996	19012	19021	61	61	61	61	61	61
C3_HEAD_AND_NECK	60_70	UKBB	ST19_TRAUMAT_SUBDU_HAEMORRHAGE	-13.1258114633907	-13.0841950259769	-13.0295871826925	-13.0222569472624	-13.0817024531153	-13.268248182455	3924.32444232686	3247.23867418326	4071.281427599	5337.67814452291	5688.71221845602	16700.8154347753	0.997331295375419	0.99678506879216	0.997446482419633	0.998053414391715	0.998165194719602	0.999366107044212	158	19058	139	95	58	35	21	5	0	0	0	0	0	0	19017	19061	19098	19121	19135	19151	60	60	60	60	60	60
C3_HEAD_AND_NECK	60_70	UKBB	T1D	-12.0359355388353	-12.0022631306268	-12.102175930243	-12.112378497301	-12.0940699349125	-12.1698670895911	2538.89756733621	1769.55603055075	2016.21131833182	2158.31227816567	2638.49156160903	3970.63664035898	0.996217550760958	0.994588277027774	0.995210779120461	0.995522321228717	0.996342744457351	0.997554514619584	175	56381	121	109	91	75	51	20	0	0	0	0	0	0	56245	56257	56275	56291	56315	56346	190	190	190	190	190	190
C3_HEAD_AND_NECK	60_70	UKBB	T1D_STRICT	-12.0359355388353	-12.0022631306268	-12.102175930243	-12.112378497301	-12.0940699349125	-12.1698670895911	2538.89756733621	1769.55603055075	2016.21131833182	2158.31227816567	2638.49156160903	3970.63664035898	0.996217550760958	0.994588277027774	0.995210779120461	0.995522321228717	0.996342744457351	0.997554514619584	175	56381	121	109	91	75	51	20	0	0	0	0	0	0	56245	56257	56275	56291	56315	56346	190	190	190	190	190	190
C3_HEAD_AND_NECK	60_70	UKBB	T1D_WIDE	-13.2760595118253	-13.264507709324	-13.3038904781841	-13.2700284070351	2.6550987916539	-13.2596357268773	2581.6507152905	1954.41915533722	2237.81650646003	2603.70452032586	1.00595660310749	4591.9365876941	0.995896921236228	0.994584854211576	0.995256578788897	0.995933522845082	0.00830585402779887	0.997696038757548	479	56628	350	302	243	173	124	58	0	1	1	1	1	0	56564	56612	56671	56741	56790	56856	193	192	192	192	192	193
C3_HEAD_AND_NECK	60_70	UKBB	T2D	0.956181179173374	-0.676848819598981	0.290554904761489	-0.0164366723023644	0.132960884192335	-13.1427417841178	0.588151805369349	1.00551265603026	0.714679540762774	1.00534526421652	1.0047817742214	1268.16838052742	0.10400524361328	0.500859474432766	0.68433653527812	0.986955742171901	0.894724765616565	0.991731221809475	5664	60135	4366	3778	2894	2069	1350	569	7	4	3	2	1	0	61219	61807	62691	63516	64235	65016	207	210	211	212	213	214
C3_HEAD_AND_NECK	60_70	UKBB	T2D_INCLAVO	0.756501562895426	-0.876906839952121	0.0906743495487578	-0.217265368853585	-0.0735012821996276	-13.1121812529247	0.585266436250886	1.00405145174165	0.71267791182864	1.00391955619645	1.00349177693955	1124.15999656491	0.196157618317191	0.38246229290022	0.898757985475178	0.828662630558039	0.941610739810195	0.990693700368594	5664	66324	4366	3778	2894	2069	1350	569	7	4	3	2	1	0	67336	67924	68808	69633	70352	71133	279	282	283	284	285	286
C3_HEAD_AND_NECK	60_70	UKBB	T2D_WIDE	0.939325088937975	-0.693562582474683	0.269551206317596	-0.0346994838310134	0.114776049853622	-13.1432291536832	0.588240251336178	1.00555419324362	0.714762256601393	1.00545139500441	1.00482369032713	1271.32192675882	0.110301556737381	0.49036293992371	0.70608436214409	0.972469392677309	0.909059384120812	0.991751426133669	5790	59619	4461	3859	2967	2109	1380	576	7	4	3	2	1	0	60734	61336	62228	63086	63815	64619	207	210	211	212	213	214
C3_HEAD_AND_NECK	60_70	UKBB	THYROIDITIS_ILD	-11.9598021167279	-11.9609933438662	3.45388053409404	-11.9219028201066	-11.9418481904124	-11.8620644427037	2711.90285332787	2075.17675236723	1.00680129425708	2545.50799569712	2593.16165119235	3846.28732918525	0.996481249129093	0.99540114399018	0.000602362579601069	0.996263116267562	0.996325650344064	0.997539304200441	130	64660	87	81	73	58	41	26	1	1	1	0	0	0	64421	64427	64435	64450	64467	64482	281	281	281	282	282	282
C3_HEAD_AND_NECK	60_70	UKBB	THYROID_DISORDER_IBD	-15.1692629156428	-15.1696720110664	1.94230020425816	-15.1259075483314	-15.1262649952194	-15.1129670624905	5725.33110193351	4390.79909174098	1.0171492781859	6123.65399227177	6427.47852396724	11466.8964893148	0.997886007585745	0.99724341224486	0.0561908233694509	0.998029164312072	0.998122280437522	0.998948416460605	785	19456	610	502	387	279	179	72	1	1	1	0	0	0	19562	19670	19785	19893	19993	20100	68	68	68	69	69	69
C3_HEAD_AND_NECK	60_70	UKBB	THYROTOXICOSIS	-14.7533806876824	-14.7890417931338	-14.7306634727677	-14.7153035969526	-14.7512940013122	-14.7670452647644	5683.7687738194	4357.90028051677	5178.8193334678	6125.52472805416	6443.85363318434	10936.9150785609	0.997928930271438	0.997292291078957	0.997730495630414	0.998083249553992	0.998173481254287	0.998922694950009	548	19242	422	355	274	198	134	53	0	0	0	0	0	0	19303	19370	19451	19527	19591	19672	65	65	65	65	65	65
C3_HEAD_AND_NECK	60_70	UKBB	TONGUEABNORMALITY	3.92035526116914	2.39396076162133	2.57273113620029	-12.5733029594173	-12.5716127927967	-12.6292976863108	0.457659779819853	0.712913882405991	0.712372624573093	1596.56798277222	1648.84832231627	2569.05942775502	1.07057413192899e-17	0.00078510228854454	0.000304435365123582	0.993716559067448	0.993916603224447	0.9960776769339	521	71216	365	337	289	221	161	78	9	4	2	0	0	0	71063	71091	71139	71207	71267	71350	300	305	307	309	309	309
C3_HEAD_AND_NECK	60_70	UKBB	TRAUMBRAIN_NONCONCUS	-12.0908207928624	-12.0586221444435	-12.0568722239457	-12.0833141353003	-12.0784538796386	-12.1350017221358	1624.43627306337	1325.27709343718	1597.7586190397	2049.08645988337	2294.19572766132	4787.83388371055	0.994061330490585	0.992740193184867	0.993979127519468	0.995294959922491	0.995799326433996	0.997977724292836	274	71525	230	166	115	74	41	15	0	0	0	0	0	0	71249	71313	71364	71405	71438	71464	320	320	320	320	320	320
C3_HEAD_AND_NECK	60_70	UKBB	ULCERNAS	-13.2355269159971	-13.2359821790318	-13.2085066331708	2.21635913502697	-13.208027874298	3.10016879620127	2231.21652601125	1682.42679792663	1877.24662778241	1.0040828794325	2403.14013726742	1.00593472957108	0.995266994250183	0.993722950144198	0.994386045817851	0.0272898397550765	0.995614725791833	0.00205698654648555	500	66310	361	320	251	190	119	72	1	1	1	2	1	1	66149	66190	66259	66320	66391	66438	299	299	299	298	299	299
C3_HEAD_AND_NECK	60_70	UKBB	ULCERPROCT	-12.0430643493317	-11.9993418542886	-11.9780978982063	-12.0250805399767	-11.9600105802951	-11.9993103081921	2653.69823279868	1842.55602141782	2013.9936157142	2316.78574958459	2433.7615026215	3727.61692737047	0.996379037372477	0.994803945269066	0.995254660707968	0.995858666246276	0.996079044980206	0.997431590185606	122	66120	86	86	69	53	35	19	0	0	0	0	0	0	65860	65860	65877	65893	65911	65927	296	296	296	296	296	296
C3_HEAD_AND_NECK	60_70	UKBB	VIRALPNEUMONAS	-12.0827782651229	-12.0798629188076	-11.7075072621469	-11.6077578327316	-11.6082788463519	-11.6035935658498	1557.27741420637	1696.01948897116	5411.96201257095	8967.32217125636	15539.5763855029	15931.3719197331	0.993809346097781	0.994317132149029	0.998273965711042	0.998967177938193	0.999403969234565	0.999418861891864	295	61522	277	184	10	4	1	1	0	0	0	0	0	0	61268	61361	61535	61541	61544	61544	272	272	272	272	272	272
C3_HEAD_AND_NECK	60_70	UKBB	VIT_DEF	-13.4539168849539	1.4672131614727	1.87550417145767	1.65397849082149	-13.3611680857551	-13.3743901079675	1542.14088249977	0.713459818859195	0.713763914763611	1.00476742017331	2214.09494110812	3617.84703687409	0.993039198612476	0.0397366347641348	0.00859831509410414	0.0997368542637289	0.995185118384689	0.997050401810037	1422	63258	1107	899	626	424	262	105	4	5	3	1	0	0	63306	63514	63787	63989	64151	64308	263	262	264	266	267	267
C3_HEAD_AND_NECK	60_70	UKBB	VOCALCORDDYS	5.25683884079054	2.27119998789622	-13.6496529603638	-13.6342124711629	-13.6378472310229	-13.608629066007	0.334836227919468	1.01471518421632	3191.7793247764	4347.06215473693	4171.48603740089	5858.90421308304	1.51883777123844e-55	0.0252038750480389	0.996587854906893	0.997497503047653	0.99739147913558	0.998146734463099	364	20026	264	222	168	105	76	44	14	1	0	0	0	0	20034	20076	20130	20193	20222	20254	78	91	92	92	92	92
C3_HEAD_AND_NECK	60_70	UKBB	VWXY20_ACCIDENTS	-0.529580621749649	-1.08312797968212	0.579798216526973	0.229745076394287	0.285569136157991	0.408625715795031	1.00481625698474	1.00415847416896	0.508296406364023	0.712901487598001	0.712333726783607	1.00363695278679	0.598164248323589	0.280747139709846	0.254007476199985	0.747249949795068	0.68849938817623	0.683901531796833	8224	65120	6045	5304	4106	2950	2100	1030	6	6	7	5	3	1	67008	67749	68947	70103	70953	72023	285	285	284	286	288	290
C3_HEAD_AND_NECK	60_70	UKBB	VWXY20_COMPLICATIO_MEDICAL_SURGI_CARE	0.88739075962729	0.839632493053935	1.02523947883767	0.890219195471281	-0.073966118288613	2.32568267646643	0.508843410552502	0.417760149210298	0.456038278644718	0.584037815533598	1.00358476954058	0.507165269410608	0.0811701072024522	0.0444477621252691	0.0245670428721396	0.127446462331233	0.941247575851119	4.52575106040131e-06	7071	66267	5627	4489	3195	2203	1472	688	16	13	8	6	3	4	67412	68550	69844	70836	71567	72351	283	286	291	293	296	295
C3_HEAD_AND_NECK	60_70	UKBB	VWXY20_DRUGS_MEDICAM_BIOLO_SUBST_CAUSI_ADVER_EFFEC_THERAPE_USE	1.98314090676506	0.587519276602048	1.68633000473298	2.06693735068231	-12.7525212516964	2.55235820314734	0.587830150574186	1.00540211050367	0.714370249825593	0.714254400068459	1247.84626596386	1.00463213516223	0.000741750807385885	0.558976460327179	0.0182462528428708	0.0038056304997941	0.9918460607019	0.0110665655727121	2260	62647	1877	1305	861	561	366	156	7	5	4	3	1	1	62800	63372	63816	64116	64311	64521	223	225	226	227	229	229
C3_HEAD_AND_NECK	60_70	UKBB	VWXY20_EXTER_CAUSES_MORBIDI_MORTA	0.34022023537073	0.244262102065623	0.950877779149952	0.476859505697131	0.554882226748452	1.41846577992759	0.510262563154029	0.419211156241074	0.346745319260007	0.508932920576426	0.508161908815493	0.508004564584788	0.504928490605186	0.560114930144709	0.00610116144554012	0.348769312980187	0.274859550618227	0.00523460714143494	13850	60239	10479	8824	6686	4809	3371	1654	20	19	15	10	6	4	63337	64992	67130	69007	70445	72162	253	254	258	263	267	269
C3_HEAD_AND_NECK	60_70	UKBB	VWXY20_MISAD_PATIENTS_SURGI_MEDICAL_CARE	-13.0156202275442	-13.0029503693349	-12.985816350971	-13.0270523079577	-13.0298226968652	-12.9269895964223	3070.55765782233	2315.04362447435	2929.71838179474	3767.37367432112	4858.98115721516	10060.9227933114	0.996617900561717	0.995518529895084	0.996463431941652	0.9972410320572	0.997860398803045	0.998974821416426	289	60547	248	209	145	84	38	11	0	0	0	0	0	0	60392	60431	60495	60556	60602	60629	196	196	196	196	196	196
C3_HEAD_AND_NECK	60_70	UKBB	VWXY20_OTHER_EXTER_CAUSES_ACCIDENTAL_INJURY	-0.439481249848851	-0.981855662375163	0.69942689053386	0.351901093651801	0.434321674157684	0.560496008702565	1.00483313327703	1.00418308348227	0.508289340059645	0.712864169833146	0.712287515275453	1.00364136963111	0.661844926111199	0.328190274716377	0.168808989579026	0.621557647075331	0.542023370511382	0.576528645284259	7456	64883	5580	4847	3707	2634	1830	886	6	6	7	5	3	1	66471	67204	68344	69417	70221	71165	282	282	281	283	285	287
C3_HEAD_AND_NECK	60_70	UKBB	VWXY20_OTHER_MEDICAL_PROCED_CAUSE_ABNORMAL_REACTION_PATIENT_COMPLICATION_WO_MENTION_MISAD_TIME_PROCED	1.62930182721925	-13.2582747319228	-13.2269865493194	-13.221447830657	-13.1664903229419	-13.0629858357504	1.00417596284945	1422.85765242896	1756.05010109013	2194.30914461668	2182.70149103102	3609.27974789718	0.1046907240634	0.992565370392164	0.993990200760511	0.99519250726773	0.995187030529932	0.997112240477469	784	71211	641	463	297	197	138	67	1	0	0	0	0	0	71041	71219	71385	71485	71544	71615	312	313	313	313	313	313
C3_HEAD_AND_NECK	60_70	UKBB	VWXY20_OTHER_UNSPE_DRUGS_MEDICAM	-11.9982818240764	-11.9170876318175	-11.935072557852	-11.884485816663	-11.8976636153098	-11.6643475668801	2399.50522880827	2104.86467119941	2510.61512636149	3220.63597402412	3655.98238449707	6733.73695656997	0.996010342542593	0.995482650470117	0.99620699558511	0.997055728650335	0.997403448826027	0.998617885099887	120	71585	98	68	47	29	16	6	0	0	0	0	0	0	71287	71317	71338	71356	71369	71379	320	320	320	320	320	320
C3_HEAD_AND_NECK	60_70	UKBB	VWXY20_SEQUEL_EXTER_CAUSES_MORBIDI_MORTA	-13.0861104087955	-13.0852084199367	-13.089117203722	-13.0653540122737	-13.0154083075021	-13.031337090303	2794.46615135081	2084.73271446052	2252.82788896218	2584.11055692667	2466.4145489038	3637.55599573857	0.996263627208386	0.994991963647145	0.995364250493666	0.995965884739338	0.995789537834261	0.997141630137622	289	71442	192	177	157	118	102	50	0	0	0	0	0	0	71222	71237	71257	71296	71312	71364	317	317	317	317	317	317
C3_HEAD_AND_NECK	60_70	UKBB	VWXY20_SUICI_OTHER_INTENTI_SELF_H	-12.1608671177357	-12.1817329623669	-12.1786631571689	-12.1766377437454	2.64122174645842	-12.1953945152468	1902.22500192809	1510.83893932533	1575.16765073357	1681.7485748791	1.0043184722339	2149.40158836902	0.994899182790522	0.993566811729503	0.993831088082864	0.994222997114123	0.00854188442751802	0.995472942403589	296	71414	174	152	135	121	92	72	1	1	1	1	1	0	71218	71240	71257	71271	71300	71320	317	317	317	317	317	318
C3_HEAD_AND_NECK	60_70	UKBB	VWXY20_SURGI_OPERA_OTHER_SURGI_PROCED_CAUSE_ABNORMAL_REACTION_PATIENT_COMPLICATION_WO_MENTION_MISAD_TIME_PROCED	-0.101593656903464	1.00757518712145	0.849471174404745	0.121298760007184	0.236679203197242	2.32623964054748	1.00422765344051	0.455400354077466	0.583908876912292	1.00371841487725	1.00342806369864	0.58339036705579	0.919418716227352	0.0269318476810671	0.145724381974151	0.903810327737208	0.813533064061565	6.6787408272771e-05	4583	68004	3573	3008	2198	1543	1058	506	9	8	4	3	2	3	68708	69273	70083	70738	71223	71775	297	298	302	303	304	303
C3_HEAD_AND_NECK	60_70	UKBB	VWXY20_SURGI_OTHER_MEDICAL_PROCED_CAUSE_ABNORMAL_REACTION_PATIENT_COMPLICATION_WO_MENTION_MISAD_TIME_PROCED	-0.163902312092934	0.952476467248351	0.801966147490697	0.0778908694513658	0.190022769452918	2.30002297592052	1.00455184136421	0.456140458851647	0.584474180307515	1.00403647010433	1.00375222090616	0.583843863004657	0.870392746617478	0.0367869219373932	0.170027450181429	0.938163958451268	0.849847955779606	8.16690455323854e-05	5147	64267	4038	3350	2419	1693	1157	552	9	8	4	3	2	3	65103	65791	66722	67448	67984	68589	264	265	269	270	271	270
C3_HEAD_AND_NECK	60_70	UKBB	VWXY20_TRANSPO_ACCIDENTS	-14.0978483234145	-14.0899704134598	-14.1048270219961	-14.0827632400468	-14.0884900829747	-14.0918971402662	2489.77746262382	1848.01546480468	2040.57419037287	2400.09125106506	2277.1984428594	3588.4395884167	0.995482168354491	0.993916684600282	0.994484917945637	0.995318363465475	0.995063707755564	0.996866694287457	1022	58496	664	624	515	393	328	165	0	0	0	0	0	0	58599	58639	58748	58870	58935	59098	255	255	255	255	255	255
C3_HEAD_AND_NECK	60_70	UKBB	VWXY20_UNINT_CUT_PUNCTU_PERFORATION_HAEMORRHAGE_SURGI_MEDICAL_CARE	-12.0037531730291	-12.0034462266939	-12.0033877946053	-12.0032388553664	-12.0030116119144	-12.0036936670288	1578.05773856339	1227.06630160492	1554.6998632922	1996.53435798248	2597.17225533455	5074.88228304229	0.993930819682312	0.992195033256064	0.993839825373391	0.995203117226429	0.996312534320244	0.998112753678855	256	71532	223	188	130	75	34	10	0	0	0	0	0	0	71245	71280	71338	71393	71434	71458	320	320	320	320	320	320
C3_HEAD_AND_NECK	60_70	UKBB	VWXY20_UNSPE_FALL	-13.1266075471004	0.516680130284322	1.63801345763437	1.34252301271695	-13.0978826320554	-13.0768952427069	1176.44034317811	1.0036546482711	0.712282401174998	1.0036445939878	1532.87688775191	2513.14682828831	0.991097465979522	0.606693678492552	0.0214670035293924	0.181011265061803	0.993182445864826	0.995848310326788	1637	70526	1330	1100	755	496	314	125	3	4	3	1	0	0	70523	70753	71098	71357	71539	71728	307	306	307	309	310	310
C3_HEAD_AND_NECK	60_70	UKBB	WEIGHTLOSS	1.78005053921219	0.263994798377572	-13.5035910183615	-13.4884365506614	-13.4790570252111	-13.496276940785	0.584453289619195	1.00361739838847	1218.22842932088	1541.83842783569	1697.56496622747	2696.98235900157	0.00232164224158959	0.792517231453042	0.991155939316245	0.993019970313354	0.993664679290493	0.996007231556666	2261	70375	1844	1392	908	570	360	166	4	1	0	0	0	0	70482	70934	71418	71756	71966	72160	306	309	310	310	310	310
C3_HEAD_AND_NECK	60_70	UKBB	Z21_ACQUI_ABSENCE_ORGANS_NOT_ELSEW_CLASSIFIED	1.63914914307981	1.43966129922435	1.61825418200869	0.778559381621911	1.00505536292405	-13.2733517829252	0.52965123105181	0.478475869131975	0.527751631939137	1.01434822313206	1.01312744489193	2131.75943540437	0.00196965065638125	0.00262240032036265	0.00216712897646808	0.442756684744653	0.321181666480697	0.995032021976308	6440	30719	5269	4265	2932	1796	1077	437	13	11	6	2	1	0	31797	32801	34134	35270	35989	36629	80	82	87	91	92	93
C3_HEAD_AND_NECK	60_70	UKBB	Z21_ARTIF_OPENI_STATUS	-15.1694399307216	-15.1951677412373	-15.1907365535282	-15.2141424293845	-15.2035262643164	-15.1321744164976	4043.58115479854	3519.21340681929	4281.96100185166	5355.07810231807	6135.96707582954	10118.8882494355	0.997006753898716	0.996554925585203	0.997169421035286	0.997733158548235	0.998023026148322	0.998806813205115	918	25552	783	526	348	221	137	52	0	0	0	0	0	0	25583	25840	26018	26145	26229	26314	104	104	104	104	104	104
C3_HEAD_AND_NECK	60_70	UKBB	Z21_ATTN_ARTIF_OPENI	-13.2528980360534	-13.2677204558907	2.56759679065629	-13.2271500463577	-13.1565833957232	-13.1962131775515	2840.43105537068	2213.83593626918	1.00788083238064	3310.76895728755	3251.52122930478	5754.14499851735	0.996277239561076	0.995218233761025	0.0108491568452386	0.996812308298774	0.9967715400333	0.998170180708217	403	48286	322	258	177	126	96	43	1	1	1	0	0	0	48224	48288	48369	48420	48450	48503	142	142	142	143	143	143
C3_HEAD_AND_NECK	60_70	UKBB	Z21_CARE_INVOLVI_DIALY	-12.082746086888	-12.0749304626106	-12.1164708310246	-12.1224309069641	-12.0504135067375	-12.318130431382	3528.31781888425	2941.97605105671	3753.83368374983	4686.03547769952	4602.73666779078	7762.63959130528	0.997267644751204	0.996725203274286	0.99742462532035	0.99793593332403	0.997911062787588	0.998733878876027	110	48130	92	67	48	30	22	10	0	0	0	0	0	0	48032	48057	48076	48094	48102	48114	116	116	116	116	116	116
C3_HEAD_AND_NECK	60_70	UKBB	Z21_CARRIER_INFECTIOUS_DISEA	-13.1057276418754	-13.0788814110953	-13.057139724407	-13.0885265670195	-13.060868613051	-13.1210157467539	2121.85335311511	1736.0620930438	2033.83629070874	2456.04965181843	2701.36546713163	4220.98900528452	0.995071859588769	0.993989075113671	0.994877651324576	0.995748015992105	0.996142312122214	0.997519766336017	477	70631	376	267	201	130	89	39	0	0	0	0	0	0	70418	70527	70593	70664	70705	70755	314	314	314	314	314	314
C3_HEAD_AND_NECK	60_70	UKBB	Z21_CONTACT_W_EXPOS_COMMUNICAB_DISEA	-11.0906628844122	-11.039348279416	-10.9733186763623	-10.9900470003747	-11.0674930434797	-10.6025654477217	1542.74291180008	1796.00964883749	5200.8860069448	6634.00584677318	5588.4021754377	9683.87011838072	0.994264117244341	0.995095755695584	0.998316549325457	0.99867820664983	0.998419838841854	0.999126421411886	107	70441	100	55	7	4	2	2	0	0	0	0	0	0	70137	70182	70230	70233	70235	70235	311	311	311	311	311	311
C3_HEAD_AND_NECK	60_70	UKBB	Z21_DEPENDENCE_ENABL_MACHINES_DEVICES_NOT_ELSEW_CLASSIFIED	3.13422728048715	3.39801300762437	-13.4842518151825	-13.5083143797721	-13.4921855964701	-13.4463693488486	1.04643551214826	0.764309042417581	4278.44362706475	5633.69900906431	6888.06002439417	13742.8145196825	0.00274313384291834	8.75398773003821e-06	0.997485333578338	0.998086858183047	0.99843712167769	0.999219326668847	780	25453	648	474	298	179	92	32	3	2	0	0	0	0	25546	25720	25896	26015	26102	26162	36	37	39	39	39	39
C3_HEAD_AND_NECK	60_70	UKBB	Z21_EXAM_OBSER_OTH_REASO	-13.0516080610716	-13.0756753267494	-13.1141025245873	-13.0146207836508	-12.9692734229447	-12.8491453921829	3271.96127554236	2512.86953758302	2992.52646239537	3809.55117894318	4213.37940102867	5495.44400173055	0.996817306785614	0.995848239540926	0.99650345399658	0.997274181576523	0.997544022101203	0.998134431834181	206	54029	157	132	101	58	43	25	0	0	0	0	0	0	53889	53914	53945	53988	54003	54021	189	189	189	189	189	189
C3_HEAD_AND_NECK	60_70	UKBB	Z21_FACTO_INFLUENCI_HEALTH_STATUS_CONTACT_W_HEALTH_SERVI	1.2397448806739	0.385427950506922	0.724300422255996	0.553223466132083	0.688004855191213	1.21671202180575	0.231946184436092	0.261177818026815	0.255397621691258	0.310305659801483	0.30879945531917	0.369991986359284	9.04331424411778e-08	0.140016379622996	0.00456864969729787	0.0746133369777567	0.025880586536204	0.00100729191973628	36732	39829	27345	24027	18547	14231	9617	4495	66	46	36	27	17	8	48999	52317	57797	62113	66727	71849	151	171	181	190	200	209
C3_HEAD_AND_NECK	60_70	UKBB	Z21_FAMILY_HISTORY_OTH_SPECIFIC_DISORD	-14.0637180041876	-14.115598608484	3.25028784230585	-14.0082449883069	-14.1130614310456	-14.1170986137446	5893.72782429003	4775.96091111461	1.05211467819841	7654.21245381753	8203.34374386112	13766.448087001	0.998096075497789	0.997641814493711	0.00200635177342323	0.998539764054341	0.99862731727229	0.999181792356177	974	25605	784	655	474	284	171	82	1	1	1	0	0	0	25763	25892	26073	26263	26376	26465	31	31	31	32	32	32
C3_HEAD_AND_NECK	60_70	UKBB	Z21_FIT_ADJ_OTH_DEVICES	-14.3061434085239	0.918985158608389	-14.3076472504155	-14.2934061716771	-14.2799120454115	-14.2541718903369	2639.4221905791	1.00991491959533	2436.28046605535	3026.04533257959	3361.96244691226	5617.22969492378	0.995675343224484	0.362842049854149	0.995314256555635	0.996231237656859	0.996611001083067	0.997975305962172	1381	49041	1159	974	680	442	266	110	1	1	0	0	0	0	49133	49318	49612	49850	50026	50182	129	129	130	130	130	130
C3_HEAD_AND_NECK	60_70	UKBB	Z21_FOLLOW__EXAM_TREAT_CONDI_OTH_MALIG_NEOPLASMS	-14.3403065727473	0.781283297015804	-14.3166000167613	1.4148446941695	1.55932414430727	-14.270480702403	1774.01068362371	0.714321006588566	1524.59711768437	0.714336358585448	0.713722173728624	3188.86895033162	0.993550329370182	0.274067896047928	0.992507642769002	0.0476314196185346	0.0289051647670103	0.996429405409576	2437	55347	1870	1647	1308	925	633	264	4	4	4	4	2	0	55716	55939	56278	56661	56953	57322	194	194	194	194	196	198
C3_HEAD_AND_NECK	60_70	UKBB	Z21_MEDICAL_OBSER_EVALU_SUSPECTED_DISEA_CONDI	1.45909871065638	1.39126402207655	-14.5330954570275	-14.5165010641084	-14.5276579648007	1.84868956679382	0.715740668712451	0.586574487437281	2001.93802461182	2188.3751813782	2308.35253776901	1.00491453343519	0.0414913910346789	0.0176994930479524	0.994207797397385	0.994707302828434	0.994978532400847	0.0658198512892939	2216	55851	1631	1411	950	796	581	267	5	3	1	1	1	1	56231	56451	56912	57066	57281	57595	200	202	204	204	204	204
C3_HEAD_AND_NECK	60_70	UKBB	Z21_OTHER_MEDICAL_CARE	-0.247772372971824	1.08071901152669	1.15568074306194	0.91511385228902	-14.3956947369312	1.90928094095153	1.00510079701795	0.419286519618734	0.457252525456608	0.585172692570411	1235.01517966457	0.713203495497784	0.805283632840955	0.00995123825620986	0.0114895722746987	0.117856196175068	0.990699837001195	0.00742736982156437	6420	52618	5152	3513	2671	2045	1666	610	11	12	8	4	1	2	53659	55298	56140	56766	57145	58201	216	215	219	223	226	225
C3_HEAD_AND_NECK	60_70	UKBB	Z21_OTHER_ORTHOPA_FOLLOW__CARE	-13.031000338559	-13.0416912164804	-13.0363603702645	2.80919925817766	-13.0143847643045	-13.0091307670779	3294.34055784339	2335.79158421871	2624.39602694522	1.01161262728057	2839.18369488131	4556.17879023672	0.996843918627723	0.995545103393138	0.996036624127623	0.00548713568300173	0.996342631747805	0.997721825467625	482	48184	332	309	262	222	170	85	0	0	0	1	0	0	48217	48240	48287	48327	48379	48464	117	117	117	116	117	117
C3_HEAD_AND_NECK	60_70	UKBB	Z21_OTHER_SPECIAL_EXAM_INVES_PERSONS_WO_COMPLA_REPOR_DIAGNOSIS	-12.8386054262615	-12.8849753148759	-12.8513383952907	-12.8667319209145	-12.9375476802998	-12.9908713765274	3556.0771087708	2671.61935683467	2791.82514417451	3377.54684999103	3364.30235948853	3696.39289405692	0.997119381136859	0.996151890804277	0.996327188219379	0.996960473866717	0.996931713323119	0.997195862382021	202	53917	126	125	105	82	54	43	0	0	0	0	0	0	53805	53806	53826	53849	53877	53888	188	188	188	188	188	188
C3_HEAD_AND_NECK	60_70	UKBB	Z21_PERSONAL_HISTORY_ALLERGY_DRUGS_MEDICAM_BIOLO_SUBST	1.74228603298727	1.02210772873398	1.62320414969742	1.09812546531156	2.33427662485163	2.15862524959169	0.484458269678049	0.530295808087657	0.481411870462668	0.729209360877296	0.443151554419604	0.727913992897158	0.000322701923970118	0.0539261392006428	0.000746901446101211	0.132089646525225	1.38335272749261e-07	0.00302196334226509	8705	31776	6670	5743	4214	2882	1862	905	14	11	10	10	8	2	33714	34641	36170	37502	38522	39479	83	86	87	87	89	95
C3_HEAD_AND_NECK	60_70	UKBB	Z21_PERSONAL_HISTORY_CERTA_OTH_DISEA	1.40647266632718	0.703943602766147	0.897210094061014	0.523897956515262	0.531262785951808	1.05146379458552	0.277756499756843	0.299752470324407	0.322118896762978	0.461328862387627	0.511704691180911	0.715408231910305	4.11219259250575e-07	0.018853433431685	0.00534719056483125	0.256112300543284	0.299166969029188	0.141632298518265	18451	39814	14865	12365	8926	5940	3657	1426	40	26	18	10	5	2	43220	45720	49159	52145	54428	56659	140	154	162	170	175	178
C3_HEAD_AND_NECK	60_70	UKBB	Z21_PERSONAL_HISTORY_MALIG_NEOPLASM	0.941369695651199	0.51630364840675	0.095992675164255	-14.9955028390547	0.811020934243942	-14.9344168812163	0.391920493758995	0.390751236676394	0.585739474211315	1375.06649110742	0.585172996737479	2584.27269346935	0.0163083620649854	0.186397908515402	0.869823340354398	0.991299007627918	0.165761952757524	0.995389080123159	7293	31881	6078	4914	3311	2125	1263	539	17	10	4	1	3	0	32887	34051	35654	36840	37702	38426	192	199	205	208	206	209
C3_HEAD_AND_NECK	60_70	UKBB	Z21_PERSONAL_HISTORY_MEDICAL_TREAT	1.27259605365902	0.860384688320034	-0.393699876272868	1.03159991295132	0.408428278886066	-13.1535057939575	0.323572014761941	0.321372405777879	0.715733666378176	0.460956471593634	0.715119560694182	1123.5120789704	8.39059211803409e-05	0.00742358337366658	0.582274947796473	0.0252239795425577	0.567909586541578	0.990658988323132	11717	38109	9926	7754	5108	3133	1828	653	26	16	5	6	2	0	39723	41895	44541	46516	47821	48996	151	161	172	171	175	177
C3_HEAD_AND_NECK	60_70	UKBB	Z21_PERSONAL_HISTORY_OTH_DISEA_CONDI	2.05632266147085	1.55555924094663	1.598588632351	1.49525135787278	1.63347302837515	2.17971971076806	0.4237037185308	0.418929537846557	0.482234506255147	0.604865178547333	0.602423241505518	0.727447930916182	1.21479602433058e-06	0.000204674183512544	0.000916558763102983	0.0134344209018559	0.00669787331542514	0.00273194313821002	9145	32348	7149	6098	4334	2942	1929	852	20	15	12	8	5	2	34252	35303	37067	38459	39472	40549	72	77	80	84	87	90
C3_HEAD_AND_NECK	60_70	UKBB	Z21_PERSONAL_HISTORY_RISK__NOT_ELSEW_CLASSIFIED	-14.068712249191	1.37038202971599	1.79232114686148	-14.0466529550916	3.17072309797813	-14.0448424736142	2797.40712327919	1.02958410346595	1.0295042804777	3555.765055526	0.747503792974003	6368.47773526401	0.995987298065685	0.183187225086662	0.0816913778110706	0.996848054300918	2.2178513542774e-05	0.998240371663271	2629	26732	2038	1706	1217	745	449	220	3	3	3	2	2	0	27276	27608	28097	28569	28865	29094	44	44	44	45	45	47
C3_HEAD_AND_NECK	60_70	UKBB	Z21_PERSONS_ENCOUNTERI_HEALTH_SERVI_CIRCUMSTANC_RELATED_REPRODUCTION	-11.8164626546193	-11.8712837595967	-11.8617556107511	-11.9173138748042	-11.853533395986	-11.8713126548645	4248.42446100487	3086.3964519357	2806.40109419429	2469.80874324429	1842.41754466923	1907.82389917149	0.997780786490182	0.996931084252679	0.996627608396463	0.996150064706202	0.994866697796574	0.995035246196092	121	71473	30	26	36	43	62	65	0	0	0	0	0	0	71245	71249	71239	71232	71213	71210	319	319	319	319	319	319
C3_HEAD_AND_NECK	60_70	UKBB	Z21_PERSONS_ENCOUNTERI_HEALTH_SERVI_EXAM_INVES	1.22369109795405	0.135134173961061	-0.023811409701547	0.985780127729177	-0.0153646143756693	0.411577482017916	0.347164056387347	0.456226665401017	0.584053188069046	0.393303410259032	0.712403584989571	1.00364548715571	0.000423769307077372	0.767077623897473	0.967479854918287	0.0121963640466028	0.982793126637537	0.681745406548456	12402	62985	8795	7798	5224	5078	3006	1107	22	13	12	10	3	1	66311	67308	69882	70028	72100	73999	259	268	269	271	278	280
C3_HEAD_AND_NECK	60_70	UKBB	Z21_PERSONS_ENCOUNTERI_HEALTH_SERVI_OTH_CIRCUMSTANC1	1.33493425262209	0.521952029331349	0.379598848916762	1.07403490066971	1.33322819607816	1.34769494789725	0.510315831352332	0.584527308536703	0.712988700284533	0.584445168075085	0.507341783524373	0.71233717068296	0.00889930919563062	0.371885443462798	0.594445425863242	0.0661066200198976	0.0085921372716191	0.0584997684294055	4712	67828	3429	2951	2328	1725	1290	754	11	8	6	6	4	2	68820	69298	69921	70524	70959	71495	280	283	285	285	287	289
C3_HEAD_AND_NECK	60_70	UKBB	Z21_PERSONS_ENCOUNTERI_HEALTH_SERVI_SPECIFIC_PROCED_HEALTH_CARE	0.622098364932925	0.844515050477374	0.478348907398847	0.141176008390031	-0.861386647774937	1.31063343443856	0.419975488807101	0.303137608695799	0.418503968481637	0.584537846914014	1.00392927553693	0.584095372820785	0.138533832246825	0.00533771707672581	0.253039710703038	0.809154202055346	0.39088403197707	0.0248408384808483	14790	60150	11671	9251	6730	4747	3449	1480	21	18	10	6	3	3	63001	65421	67942	69925	71223	73192	247	250	258	262	265	265
C3_HEAD_AND_NECK	60_70	UKBB	Z21_PERSONS_W_POTEN_HEALTH_HAZARDS_RELATED_COMMUNICAB_DISEA	-13.0749694519884	-13.0525985382797	-13.0256190096198	-13.0313198692067	-12.9999276124655	-13.0795488895816	1530.85755596437	1289.41475121952	1663.39624463421	2044.53463736482	2155.97911954689	3575.95096386578	0.993185395085378	0.991923243488332	0.993752039467112	0.99491453050383	0.995189017097916	0.997081630325073	855	71320	701	504	307	187	132	58	0	0	0	0	0	0	71155	71352	71549	71669	71724	71798	319	319	319	319	319	319
C3_HEAD_AND_NECK	60_70	UKBB	Z21_PERSONS_W_POTEN_HEALTH_HAZARDS_RELATED_FAMILY_PERSONAL_HISTORY_CERTA_CONDI_INFLUENCI_HEALTH_STATUS	1.27093331905406	0.332023021789795	0.69957508776749	0.37397234874425	0.72794891003746	0.917162808917656	0.224387368598679	0.263966017194636	0.257598622524749	0.349157512976118	0.317982179166249	0.458431785125358	1.47871865818407e-08	0.208455098585815	0.00661245676004227	0.28413768403061	0.0220633324124532	0.045429825314409	34898	45884	26796	23248	17648	12465	8262	3833	62	41	33	22	15	5	53750	57298	62898	68081	72284	76713	174	195	203	214	221	231
C3_HEAD_AND_NECK	60_70	UKBB	Z21_PRESENCE_CARDIAC_VASCULAR_IMPLANTNTS_GRAFTS	0.952561881458113	0.465601814294879	0.807532775499162	1.9421692828481	2.59262771540538	-12.4561111620657	1.02797355179515	1.0247444565548	1.02431417925772	0.740940101766887	0.615188569642051	1973.76442925561	0.354113242215183	0.649570493776375	0.430483621072062	0.00876149141939424	2.50484558181852e-05	0.99496471176242	3737	28592	3155	2601	1820	1151	679	230	7	7	6	5	3	0	29117	29671	30452	31121	31593	32042	50	50	51	52	54	57
C3_HEAD_AND_NECK	60_70	UKBB	Z21_PRESENCE_OTH_DEVICES	-13.0184391579679	-13.0404766324163	-13.0081630378868	-12.9103705452168	-12.8417909984538	-12.8016285424352	5036.23353060102	4411.34881581842	5838.39144350561	8126.25994939425	7313.25216133591	10989.0709886212	0.997937506277477	0.99764136089641	0.99822228366056	0.998732383524146	0.998598945957404	0.999070511104401	411	25461	332	245	136	80	62	34	0	0	0	0	0	0	25503	25590	25699	25755	25773	25801	37	37	37	37	37	37
C3_HEAD_AND_NECK	60_70	UKBB	Z21_PRESENCE_OTH_FUNCTIONAL_IMPLANTNTS	0.420452459708199	0.993529621701487	2.15009931890416	-14.7112289476836	-14.7216898509325	-14.7346901039473	1.01965385262093	0.604910351195555	0.446373215245714	2454.74377291202	2825.59584104203	5173.0555466999	0.680084203853328	0.100498623532431	1.45864341573562e-06	0.995218322859095	0.995842945502636	0.997727345910178	7209	34440	6259	5005	3260	1922	1085	369	8	9	6	0	0	0	35313	36567	38312	39650	40487	41203	69	68	71	77	77	77
C3_HEAD_AND_NECK	60_70	UKBB	Z21_PREVIOUS_SUICIDE_ATTEMPT	-12.179156530902	-12.1860387387509	-12.2070839484896	-12.2497031778609	2.93375854764093	-12.146154187592	1808.16208955569	1389.96801197713	1544.60597237942	1802.22308711086	1.00384650656054	2749.40549855974	0.994625765280217	0.993004927071691	0.993694351438861	0.994576823561304	0.00347214591964521	0.996475166219906	308	71546	202	181	150	104	70	49	1	1	1	1	1	0	71333	71354	71385	71431	71465	71486	318	318	318	318	318	319
C3_HEAD_AND_NECK	60_70	UKBB	Z21_PROBL_RELATED_LIFESTYLE	1.58206733649433	0.705573217218186	0.526800037677265	1.2039959531375	1.44294259339482	0.751829947145438	0.510899631379125	0.585128518976676	0.713353687008604	0.584874266367943	0.507811873871135	1.0039443337432	0.00195733743294492	0.227877973717909	0.460220596379999	0.0395368696860198	0.00449031958817173	0.45393186876069	3906	66278	2726	2502	2077	1580	1201	719	11	8	6	6	4	1	67189	67413	67838	68335	68714	69196	258	261	263	263	265	268
C3_HEAD_AND_NECK	60_70	UKBB	Z21_TOBAC_USE	2.19812452866757	-12.7379811145401	0.889811855495817	1.69996431019831	1.85010153199799	1.05130581514967	0.715687794621427	880.944534454259	1.00434183414021	0.71278794282422	0.583416929319292	1.00352949836404	0.00213096373384626	0.988463423149101	0.375636311376983	0.0170813967863855	0.00151837669898709	0.294819119455871	1144	69483	679	669	636	566	507	415	4	3	3	4	3	1	69640	69650	69683	69753	69812	69904	304	305	305	304	305	307
C3_HEAD_AND_NECK	60_70	UKBB	Z21_TRANSPLANTED_ORGAN_TISSUE_STATUS	-13.150852939126	-13.2162837309949	-13.0483244470833	-13.0959093927062	-12.9723889737126	-13.0324158903203	5741.8676580905	4430.15085154486	5386.43431074003	6582.70098286306	7450.11969288237	11953.1748318697	0.998172571370041	0.997619707894384	0.998067172857279	0.998412655071429	0.998610698341062	0.999130075355295	316	24765	255	217	147	99	60	25	0	0	0	0	0	0	24793	24831	24901	24949	24988	25023	33	33	33	33	33	33
C3_LIVER_INTRAHEPATIC_BILE_DUCTS	40_50	UKBB	AB1_CANDIDIASIS	-12.0029428959142	-12.0025679005434	-12.0030977830382	-12.0029686581083	-12.0024635962741	NA	6342.28583346222	4596.72187934672	5606.94085717527	8471.68134567719	11192.8519752436	0	0.99848998336634	0.997916634291338	0.998291924360929	0.99886953016985	0.999144402286308	NA	123	36481	123	89	48	20	6	0	0	0	0	0	0	0	36454	36488	36529	36557	36571	36577	27	27	27	27	27	27
C3_LIVER_INTRAHEPATIC_BILE_DUCTS	40_50	UKBB	AB1_DERMATOPHYTOSIS	-14.0036045345057	-13.994845864981	-14.0030605242046	-14.0034692571294	-14.0017792834123	NA	9693.35198972395	6539.38173164183	7542.81048080255	10274.711762516	13454.0283975217	0	0.998847327944038	0.998292458923307	0.998518745843235	0.998912558452524	0.999169631491235	NA	487	36583	487	400	247	115	37	0	0	0	0	0	0	0	36558	36645	36798	36930	37008	37045	25	25	25	25	25	25
C3_LIVER_INTRAHEPATIC_BILE_DUCTS	40_50	UKBB	AB1_GASTROENTERITIS_NOS	-13.0020039803358	-13.0082624666904	-13.0081340405677	-13.0123102601411	-13.0157145296219	NA	6836.37234687809	4923.52745031302	7389.631792303	11735.7214451159	17816.5577790673	0	0.998482515074534	0.99789194234934	0.998595466696142	0.999115323299196	0.99941711317775	NA	289	38213	289	211	86	28	8	0	0	0	0	0	0	0	38186	38264	38389	38447	38467	38475	27	27	27	27	27	27
C3_LIVER_INTRAHEPATIC_BILE_DUCTS	40_50	UKBB	AB1_INFECT_PARASIT	-15.0643775314163	-15.0592175489773	-15.0652842509684	-15.0537341139068	-15.0540329400966	NA	9483.23327450592	6390.73230959339	8029.49547931996	10230.2928625617	13743.3059606049	0	0.998732538908682	0.998119854583436	0.998502975599601	0.998825924354394	0.999126019744216	NA	1539	29675	1539	1210	687	318	93	0	0	0	0	0	0	0	29657	29986	30509	30878	31103	31196	18	18	18	18	18	18
C3_LIVER_INTRAHEPATIC_BILE_DUCTS	40_50	UKBB	AB1_INTESTINAL_INFECTIONS	-13.0073896813407	-13.0109031428018	-13.009321174292	-13.0105770958539	-13.0235823692567	NA	5814.3951011882	4133.77703478801	5437.92562502857	7650.01219051047	13088.6116934098	0	0.998215053059549	0.997488693388115	0.998091197392887	0.998643017379715	0.999206079771678	NA	432	38374	432	335	167	64	15	0	0	0	0	0	0	0	38347	38444	38612	38715	38764	38779	27	27	27	27	27	27
C3_LIVER_INTRAHEPATIC_BILE_DUCTS	40_50	UKBB	AB1_MYCOSES	-14.0215668031985	-14.0209311513755	-14.0212843373633	-14.0212700073852	-14.0199092833044	NA	7726.82185897411	5279.12264478016	6213.21649053587	8522.46268696743	11060.4478292023	0	0.998552110332733	0.99788088436386	0.998199425882403	0.998687310202954	0.998988624480837	NA	658	36885	658	530	320	146	48	0	0	0	0	0	0	0	36858	36986	37196	37370	37468	37516	27	27	27	27	27	27
C3_LIVER_INTRAHEPATIC_BILE_DUCTS	40_50	UKBB	AB1_OTHER_BACTERIAL	-11.9554999837209	-11.9938532963303	-11.9875207153026	-12.0586223676844	-12.0163893921851	NA	6657.17585600749	5392.49636974326	7452.07360857284	11095.1193328113	21168.3316171357	0	0.9985670945259	0.998225366912952	0.998716511124494	0.999132827108122	0.9995470738445	NA	125	38902	125	79	36	13	2	0	0	0	0	0	0	0	38875	38921	38964	38987	38998	39000	27	27	27	27	27	27
C3_LIVER_INTRAHEPATIC_BILE_DUCTS	40_50	UKBB	AB1_OTHER_BACT_INOTHER	-12.0063288192838	-11.9960035775638	-11.9962583317372	-11.9959361763765	-11.984889806504	NA	5042.25397770537	4275.26532403733	5661.21692549901	8048.25322389384	17600.7485233019	0	0.99810012439146	0.99776121181706	0.998309264196538	0.998810752040562	0.999456695958817	NA	172	38349	172	116	59	23	3	0	0	0	0	0	0	0	38324	38380	38437	38473	38493	38496	25	25	25	25	25	25
C3_LIVER_INTRAHEPATIC_BILE_DUCTS	40_50	UKBB	AB1_OTHER_SUPERF_MYCOSIS	-11.9579957739008	-11.9861800499956	-11.9891151414096	-11.991375034942	-11.9771937477562	NA	6906.43198356942	4627.32546384029	5629.36541812888	7696.94447654905	9363.79187483672	0	0.998618520321098	0.997933238674289	0.998300710306233	0.99875694450416	0.99897942890071	NA	124	36301	124	104	65	28	10	0	0	0	0	0	0	0	36276	36296	36335	36372	36390	36400	25	25	25	25	25	25
C3_LIVER_INTRAHEPATIC_BILE_DUCTS	40_50	UKBB	AB1_OTHER_VIRAL	-13.0013316161979	-12.9995625021942	-13.0024386576643	-13.0047989214426	-12.9964137939538	NA	6720.01595063651	4956.73175694826	6623.70552110828	7757.58297055264	10924.6239216404	0	0.998456319840452	0.997907464265521	0.998433740998628	0.998662428303373	0.999050801607411	NA	279	37132	279	209	121	65	18	0	0	0	0	0	0	0	37104	37174	37262	37318	37365	37383	28	28	28	28	28	28
C3_LIVER_INTRAHEPATIC_BILE_DUCTS	40_50	UKBB	AB1_SEPSIS_CONDITION	-12.9769504091179	-13.0545994245524	-12.9805107933889	-13.019861116863	-12.9325747726861	NA	7153.00057172041	5868.1830323094	6942.70291076217	10587.8805090375	13812.9980050117	0	0.998552481214819	0.998224994912495	0.998508226082481	0.99901884578864	0.999252971713217	NA	348	38410	348	230	119	47	16	0	0	0	0	0	0	0	38393	38511	38622	38694	38725	38741	17	17	17	17	17	17
C3_LIVER_INTRAHEPATIC_BILE_DUCTS	40_50	UKBB	AB1_VIRAL_NOS	-13.0272244270397	-13.0265437920249	-13.0219612068049	-13.0194014734908	-13.0412063401349	NA	7401.43009751042	5416.13549362507	7261.96393932965	8695.92704326925	12433.1943218257	0	0.998595647633398	0.998080980772391	0.998569255325838	0.99880542057287	0.999163097188405	NA	269	37122	269	202	115	61	16	0	0	0	0	0	0	0	37096	37163	37250	37304	37349	37365	26	26	26	26	26	26
C3_LIVER_INTRAHEPATIC_BILE_DUCTS	40_50	UKBB	AB1_VIRAL_OTHER_INTEST_INFECTIONS	-12.0023182684389	-12.0019051273081	-12.0031405978493	-12.0036679145798	-12.015280800391	NA	7143.25938807345	4817.33172232072	5485.48104726994	6803.81982792024	12275.2359480388	0	0.998659371105826	0.998012151654348	0.998254097892419	0.998592329518449	0.999219012526188	NA	115	37371	115	99	62	29	6	0	0	0	0	0	0	0	37345	37361	37398	37431	37454	37460	26	26	26	26	26	26
C3_LIVER_INTRAHEPATIC_BILE_DUCTS	40_50	UKBB	AB1_VIRAL_SKIN_MUCOUS_MEMBRANE	-13.9995384930667	-14.0128968978015	-14.0014064723169	-14.0173397810454	-14.0112669046601	NA	9133.8989485587	5964.81619040551	7190.73907536766	9382.61218628337	12918.440963647	0	0.998777081801374	0.998125564402054	0.998446404621628	0.998807984960654	0.999134619155657	NA	458	34234	458	379	226	110	33	0	0	0	0	0	0	0	34205	34284	34437	34553	34630	34663	29	29	29	29	29	29
C3_LIVER_INTRAHEPATIC_BILE_DUCTS	40_50	UKBB	AB1_VIRAL_WARTS	-12.9974021220662	-13.0033967720671	-13.0063712189016	-13.0087943084833	-13.0183352496758	NA	7738.44659781517	4779.34200563422	6020.2530259916	8426.54304105262	12168.5416494565	0	0.998659883288357	0.997829157923868	0.998276222831504	0.998768236041761	0.999146395104617	NA	242	33980	242	201	112	50	13	0	0	0	0	0	0	0	33951	33992	34081	34143	34180	34193	29	29	29	29	29	29
C3_LIVER_INTRAHEPATIC_BILE_DUCTS	40_50	UKBB	AB1_ZOSTER	-12.9830697882206	-13.0028299969326	-12.9843546190488	-12.9895658548791	-13.007107825854	NA	8199.84548451468	5588.92347003057	6489.12875131316	8246.68954949833	12001.6041392193	0	0.998736685145203	0.998143694756678	0.998403482259885	0.998743232699701	0.99913526822224	NA	199	34078	199	165	100	50	14	0	0	0	0	0	0	0	34049	34083	34148	34198	34234	34248	29	29	29	29	29	29
C3_LIVER_INTRAHEPATIC_BILE_DUCTS	40_50	UKBB	ACUTE_RESPIRATORY_INFECTIONS	-15.056328061083	-15.0446806724613	-15.0306219498164	-15.0558110369271	-15.0522107410746	NA	11607.391694524	7507.43701012216	8145.52548836797	11312.021655536	13510.964447139	0	0.998965038085242	0.998401064120795	0.998527695431766	0.998938050509815	0.999111097944276	NA	1404	27295	1404	1156	720	330	110	0	0	0	0	0	0	0	27276	27524	27960	28350	28570	28680	19	19	19	19	19	19
C3_LIVER_INTRAHEPATIC_BILE_DUCTS	40_50	UKBB	ALCOHOLMENTAL	-13.0223491073992	-13.0420541834001	-13.038359053512	-13.0575754207785	-13.0252012644323	NA	7475.91472254064	5719.30822108686	6858.91364779125	9814.39969817866	10785.8135113566	0	0.998610159902922	0.998180541377869	0.99848327305812	0.998938454202341	0.99903645613256	NA	226	38859	226	168	100	49	19	0	0	0	0	0	0	0	38832	38890	38958	39009	39039	39058	27	27	27	27	27	27
C3_LIVER_INTRAHEPATIC_BILE_DUCTS	40_50	UKBB	ALCOHOL_RELATED	-13.0066649733071	-13.0043777050337	-13.0048526482703	-13.0041307482283	-13.0058169699084	NA	6991.20709524444	5493.12782561898	6274.79895860031	9107.84875277515	9988.41472464145	0	0.998515590935624	0.998111097569365	0.998346343240084	0.998860785690784	0.998961082622749	NA	258	38733	258	192	118	56	22	0	0	0	0	0	0	0	38708	38774	38848	38910	38944	38966	25	25	25	25	25	25
C3_LIVER_INTRAHEPATIC_BILE_DUCTS	40_50	UKBB	APPENDICITIS_BROAD	-12.0198660067881	-12.0107265892042	-12.0097015763765	-12.0280599265298	-11.9942287790846	NA	6915.27780980824	4596.22910138481	6152.19929539891	6581.60149903598	13156.5920269799	0	0.998613148893742	0.997914994620269	0.998442451402881	0.998541844569123	0.999272607327466	NA	112	38607	112	93	51	27	6	0	0	0	0	0	0	0	38578	38597	38639	38663	38684	38690	29	29	29	29	29	29
C3_LIVER_INTRAHEPATIC_BILE_DUCTS	40_50	UKBB	ARTHROSIS_COMORB	-14.0174561099259	-14.0027148970013	-14.055656365736	-13.9839185606585	-14.0302008431007	NA	16238.6624878444	12506.6890586307	20519.4173864766	42703.6532816004	34191.2130553321	0	0.999311254210054	0.999106674225365	0.999453454739093	0.999738721358426	0.999672591893555	NA	666	24509	666	503	259	102	30	0	0	0	0	0	0	0	24503	24666	24910	25067	25139	25169	6	6	6	6	6	6
C3_LIVER_INTRAHEPATIC_BILE_DUCTS	40_50	UKBB	ASTHMA_ACUTE_RESPIRATORY_INFECTIONS	-13.0064423170649	-13.001114995797	-12.996954165732	-13.0013937576718	-13.0152999539597	NA	7279.45423645833	5181.19158718683	5416.45860272028	9429.0367769092	8746.34175972074	0	0.998574393950832	0.997997877926777	0.998085454006842	0.998899823141385	0.998812680393686	NA	271	33490	271	223	138	59	30	0	0	0	0	0	0	0	33465	33513	33598	33677	33706	33736	25	25	25	25	25	25
C3_LIVER_INTRAHEPATIC_BILE_DUCTS	40_50	UKBB	ASTHMA_COMORB	-16.082370234309	-16.0717583980352	-16.0692831960108	-16.0651208022377	-16.0740753819858	NA	15480.3159570657	10374.8436322656	13497.9688572281	16762.5498153009	21316.8864414785	0	0.999171084580029	0.998763990743719	0.999050121535152	0.999235312644288	0.999398352315838	NA	2463	28451	2463	1911	1074	530	155	0	0	0	0	0	0	0	28440	28992	29829	30373	30748	30903	11	11	11	11	11	11
C3_LIVER_INTRAHEPATIC_BILE_DUCTS	40_50	UKBB	ASTHMA_CVDMETABOCOMORB	-14.9998421889685	-14.996284096532	-15.0109889568859	-15.0228075160474	-15.0303378879158	NA	12200.8000545716	8536.36740128705	11826.6617580653	17552.6942259879	21776.6831223109	0	0.999019069288192	0.998598315087314	0.998987285392931	0.999317115392129	0.999449297511246	NA	714	25434	714	536	266	114	39	0	0	0	0	0	0	0	25419	25597	25867	26019	26094	26133	15	15	15	15	15	15
C3_LIVER_INTRAHEPATIC_BILE_DUCTS	40_50	UKBB	ASTHMA_EXCL	-16.0765610309178	-16.0771983965744	-16.0795030874899	-16.0733720672856	-16.0725105064988	NA	15703.7317362361	9769.3148071784	11550.1922218371	14633.5959477669	19138.2010398107	0	0.999183172648882	0.998686935282094	0.998889232069181	0.999123613028571	0.999329926232232	NA	1831	22503	1831	1473	875	429	126	0	0	0	0	0	0	0	22489	22847	23445	23891	24194	24320	14	14	14	14	14	14
C3_LIVER_INTRAHEPATIC_BILE_DUCTS	40_50	UKBB	ASTHMA_HOSPITAL_INFECTIONS	-13.0057459899282	-13.0057393391204	-12.9994992676188	-13.005704196853	-13.0183388267315	NA	7048.242501872	5078.01369495623	5267.42169218101	9305.32602037132	8359.32516982813	0	0.998527707008456	0.997956471191524	0.998030898257005	0.998884827121608	0.998757420348241	NA	286	33587	286	233	146	63	33	0	0	0	0	0	0	0	33562	33615	33702	33785	33815	33848	25	25	25	25	25	25
C3_LIVER_INTRAHEPATIC_BILE_DUCTS	40_50	UKBB	ASTHMA_HOSPITAL_MAIN	-13.0099448524575	-13.0053789617912	-13.0086581285484	-12.9912468021666	-13.0039795519477	NA	6624.94678376222	4726.88846250973	5740.24978074973	9579.98314962858	9490.61350671431	0	0.99843313043839	0.997804733902379	0.998191821089735	0.998918003099779	0.998906743883359	NA	302	33898	302	240	135	58	26	0	0	0	0	0	0	0	33873	33935	34040	34117	34149	34175	25	25	25	25	25	25
C3_LIVER_INTRAHEPATIC_BILE_DUCTS	40_50	UKBB	ASTHMA_IMMUNECOMORB	-13.5914597922458	4.36467278495438	-13.6025038021218	-13.606725440304	-13.5584177711816	NA	11866.7114015611	1.1859521193178	10150.6868915045	13142.6452078651	18720.1469619325	0	0.999086148370086	0.000232949547318306	0.998930789153513	0.999173941467587	0.999422117182908	NA	495	23725	494	392	223	111	29	0	1	1	0	0	0	0	23716	23818	23987	24099	24181	24210	9	9	10	10	10	10
C3_LIVER_INTRAHEPATIC_BILE_DUCTS	40_50	UKBB	ASTHMA_INFECTIONS	-13.0057459899282	-13.0057393391204	-12.9994992676188	-13.005704196853	-13.0183388267315	NA	7048.242501872	5078.01369495623	5267.42169218101	9305.32602037132	8359.32516982813	0	0.998527707008456	0.997956471191524	0.998030898257005	0.998884827121608	0.998757420348241	NA	286	33587	286	233	146	63	33	0	0	0	0	0	0	0	33562	33615	33702	33785	33815	33848	25	25	25	25	25	25
C3_LIVER_INTRAHEPATIC_BILE_DUCTS	40_50	UKBB	ASTHMA_MEDICATIO_COMORB	-13.0078630683798	-13.0036322667208	-12.981324625994	-13.0298580740491	-12.919026504871	NA	15181.5728686245	9716.12131980877	14522.0122281013	21088.4845756203	27593.0170377756	0	0.999316357275284	0.998932146483039	0.999286765707413	0.999507014271795	0.999626431158357	NA	220	24150	220	160	81	31	8	0	0	0	0	0	0	0	24139	24199	24278	24328	24351	24359	11	11	11	11	11	11
C3_LIVER_INTRAHEPATIC_BILE_DUCTS	40_50	UKBB	ASTHMA_MODE	-14.0109579511731	-14.0217551971582	-14.0156833974072	-14.0476183181011	-14.0305825161839	NA	12563.2907003222	8110.21195204686	10285.5732833697	17380.2144055422	14287.165477943	0	0.999110175432485	0.998620537110525	0.998912759296636	0.999355107118349	0.999216444760395	NA	302	21468	302	240	135	58	26	0	0	0	0	0	0	0	21455	21517	21622	21699	21731	21757	13	13	13	13	13	13
C3_LIVER_INTRAHEPATIC_BILE_DUCTS	40_50	UKBB	ASTHMA_NAS	-15.059610301594	-15.0524521172473	-15.046670341943	-15.0667077406727	-15.0860142767204	NA	13129.4217132297	8511.61828892718	10294.6824078865	14647.8365036311	15816.6398603009	0	0.999084816667554	0.998588974213983	0.998833815244884	0.999179299184175	0.999238972616392	NA	778	21266	778	617	360	162	59	0	0	0	0	0	0	0	21254	21415	21672	21870	21973	22032	12	12	12	12	12	12
C3_LIVER_INTRAHEPATIC_BILE_DUCTS	40_50	UKBB	ASTHMA_NAS_EXMORE	-15.0591782267766	-15.0520670072551	-15.0463433035842	-15.0662167348369	-15.0853304797992	NA	13107.1046401025	8496.37410665024	10275.9568415159	14620.2712198256	15786.6023276997	0	0.999083284715279	0.998586478721354	0.998831715536195	0.999177778618872	0.999237559152831	NA	778	21181	778	617	360	162	59	0	0	0	0	0	0	0	21169	21330	21587	21785	21888	21947	12	12	12	12	12	12
C3_LIVER_INTRAHEPATIC_BILE_DUCTS	40_50	UKBB	ASTHMA_OBESITY	-12.9997566251237	-12.9863501656119	-13.0025599082928	-13.0085372642405	-12.9819851241688	NA	7999.24579861389	6475.18316677564	7998.96659504628	13311.6485559958	18157.4217496414	0	0.998703340189697	0.998399797953931	0.998703015307088	0.999220283697687	0.999429537697615	NA	161	33742	161	118	59	22	7	0	0	0	0	0	0	0	33717	33760	33819	33856	33871	33878	25	25	25	25	25	25
C3_LIVER_INTRAHEPATIC_BILE_DUCTS	40_50	UKBB	ASTHMA_PSYCH_COMORB	-15.0441678748171	-15.0393995493946	-15.0353488807775	-15.0261505147716	-15.0392960742578	NA	16506.9349394446	11222.7923731617	13742.3464564668	18438.2336455379	21476.860940766	0	0.99927282032311	0.998930774025421	0.999127043523251	0.999349767856973	0.999441276767801	NA	877	24849	877	690	395	196	62	0	0	0	0	0	0	0	24839	25026	25321	25520	25654	25716	10	10	10	10	10	10
C3_LIVER_INTRAHEPATIC_BILE_DUCTS	40_50	UKBB	AUD	-12.028021363662	-12.032836811538	-12.0476002922506	-12.0709594279563	-12.0225314499712	NA	5592.32510729862	4445.76220485446	6275.90560107351	8049.49599928588	9117.84149142425	0	0.99828390428673	0.99784045962194	0.998468334456403	0.99880349918147	0.998947931979838	NA	135	39124	135	92	50	26	10	0	0	0	0	0	0	0	39097	39140	39182	39206	39222	39232	27	27	27	27	27	27
C3_LIVER_INTRAHEPATIC_BILE_DUCTS	40_50	UKBB	AUD_SWEDISH	-13.0066664092411	-13.0043814020886	-13.0048558121119	-13.0041349899284	-13.0058186538221	NA	6991.20709784461	5493.12780976449	6274.79894904221	9107.84871404208	9988.41472667744	0	0.998515590772298	0.998111097026913	0.998346342835262	0.99886078531435	0.998961082488448	NA	258	38733	258	192	118	56	22	0	0	0	0	0	0	0	38708	38774	38848	38910	38944	38966	25	25	25	25	25	25
C3_LIVER_INTRAHEPATIC_BILE_DUCTS	40_50	UKBB	AUTOIMMUNE	-13.2403815035142	3.34859810166064	-13.2106805237592	-13.2398153089398	-13.2023956359792	NA	5481.03716919646	1.06753557367353	4805.15449116157	7061.42333129689	9059.3034083129	0	0.998072575430508	0.00170828509892999	0.997806400445919	0.998504007260598	0.998837219216525	NA	697	36436	696	536	293	132	44	0	1	1	0	0	0	0	36412	36572	36815	36976	37064	37108	24	24	25	25	25	25
C3_LIVER_INTRAHEPATIC_BILE_DUCTS	40_50	UKBB	BLEEDING	-13.0292945240014	-13.015544074396	-13.0274338254448	-13.0269054952538	-13.0188308001004	NA	5519.69704062832	3927.27587993865	5539.4328194334	7679.64598365491	10144.9099627459	0	0.998116588064882	0.997355703298051	0.998123566243422	0.998646557171095	0.99897608541799	NA	424	38642	424	313	149	69	22	0	0	0	0	0	0	0	38615	38726	38890	38970	39017	39039	27	27	27	27	27	27
C3_LIVER_INTRAHEPATIC_BILE_DUCTS	40_50	UKBB	BRONCHITIS	-15.0445829668059	-15.0430877440679	-15.0422757719937	-15.0445255951469	-15.0421376575647	NA	9333.88163599191	6510.2900419582	7369.04588278303	10586.2524488058	13576.9622620103	0	0.998713950343121	0.99815635913304	0.998371296440041	0.99886609631553	0.999116010878466	NA	1336	34270	1336	1079	658	300	96	0	0	0	0	0	0	0	34246	34503	34924	35282	35486	35582	24	24	24	24	24	24
C3_LIVER_INTRAHEPATIC_BILE_DUCTS	40_50	UKBB	C3_BREAST	-14.010830524443	-14.0102962516458	-14.0106034823181	-14.0105712115869	-14.0097143142596	NA	10553.5250048376	8390.99713827142	10609.2010611006	15966.9176946835	18662.8219054407	0	0.998940730981308	0.998667787189861	0.998946306994055	0.999299876329485	0.999401048043034	NA	216	21149	216	159	82	35	13	0	0	0	0	0	0	0	21134	21191	21268	21315	21337	21350	15	15	15	15	15	15
C3_LIVER_INTRAHEPATIC_BILE_DUCTS	40_50	UKBB	C3_BREAST_EXALLC	-14.0099337563163	-14.0099337563163	-14.0099337563163	-14.0099337563163	-14.0099337563163	NA	34304.1556485002	23672.1163664133	27119.8162714615	39611.0269917612	42549.0684053586	0	0.999674141242658	0.999527785812791	0.999587817659495	0.999717798036105	0.999737284268282	NA	216	19522	216	159	82	35	13	0	0	0	0	0	0	0	19521	19578	19655	19702	19724	19737	1	1	1	1	1	1
C3_LIVER_INTRAHEPATIC_BILE_DUCTS	40_50	UKBB	C3_LYMPHNODES_SECONDARY_NAS	-11.9593810438265	-11.9507212478742	-11.9566586469115	-11.9400583792647	-11.9901036009139	NA	6601.35126244193	5855.91370853123	6669.46084607487	8984.75985156473	11999.4140169205	0	0.998554508025323	0.99837168205853	0.998569595287663	0.998939672780444	0.999202734655198	NA	112	39245	112	77	41	17	6	0	0	0	0	0	0	0	39216	39251	39287	39311	39322	39328	29	29	29	29	29	29
C3_LIVER_INTRAHEPATIC_BILE_DUCTS	40_50	UKBB	C3_LYMPHNODES_SECONDARY_NAS_EXALLC	-12.0434432783624	-12.0462383421442	-12.0302887812103	-12.0512199201861	-12.0155854717888	NA	13757.9626877102	11340.1748524153	16822.200407805	22355.3701767592	31023.0959716917	0	0.999301548024109	0.999152437602909	0.999429398019899	0.999569880446111	0.999690970562512	NA	112	35639	112	77	41	17	6	0	0	0	0	0	0	0	35632	35667	35703	35727	35738	35744	7	7	7	7	7	7
C3_LIVER_INTRAHEPATIC_BILE_DUCTS	40_50	UKBB	C3_SKIN	-13.007711793022	-13.0006538173617	-13.0046350695705	-13.0048029237826	-13.0081147164738	NA	7156.66420708743	5157.3903202196	6355.71383607568	9391.53884597526	14266.287802248	0	0.998549792697224	0.997988709534948	0.99836742330315	0.998895140793937	0.999272482610534	NA	258	38851	258	197	111	45	11	0	0	0	0	0	0	0	38823	38884	38970	39036	39070	39081	28	28	28	28	28	28
C3_LIVER_INTRAHEPATIC_BILE_DUCTS	40_50	UKBB	C3_UNCERTAIN_SECONDARY	-11.205779952564	5.38563647004839	-11.127149059115	-11.0566266638598	-11.0131226932309	NA	4589.85045171495	1.07665159463665	4696.72920142687	5356.7562454757	7782.99132750514	0	0.998052025871469	5.66770488767445e-07	0.998109711726164	0.998353125465977	0.998870974248722	NA	168	39152	167	101	47	21	6	0	1	1	0	0	0	0	39127	39193	39247	39273	39288	39294	25	25	26	26	26	26
C3_LIVER_INTRAHEPATIC_BILE_DUCTS	40_50	UKBB	C3_UNCERTAIN_SECONDARY_EXALLC	-10.7816410258437	7.77494795958666	-10.7430543461393	-10.7409140213103	-10.8259737822917	NA	15856.5783149082	1.43835561987326	12305.9930732522	12048.0402551908	17653.9494164402	0	0.999457480417217	6.46487484331313e-08	0.999303451898693	0.999288680304035	0.999510711365972	NA	168	35822	167	101	47	21	6	0	1	1	0	0	0	0	35813	35879	35933	35959	35974	35980	9	9	10	10	10	10
C3_LIVER_INTRAHEPATIC_BILE_DUCTS	40_50	UKBB	CARDIAC_ARRHYTM	-11.9661721024909	-11.9988495070639	-11.9957349062621	-12.0128571884172	-12.0796109267407	NA	7855.67704343247	5942.6735714624	7614.52036943802	13953.3836653924	12549.0229314372	0	0.998784621589268	0.998388992740555	0.998743032094757	0.999313079011689	0.999231961434513	NA	190	34886	190	140	71	27	13	0	0	0	0	0	0	0	34869	34919	34988	35032	35046	35059	17	17	17	17	17	17
C3_LIVER_INTRAHEPATIC_BILE_DUCTS	40_50	UKBB	CD2_BENIGN	-15.0052668204531	-15.0041376065477	-15.0027259480797	-15.0021851910842	-14.9998490514084	NA	9344.44927089599	6991.77136805464	8125.23955601179	13437.1525067933	15989.6643484879	0	0.998718761776712	0.998287764298105	0.998526758931898	0.999109185562236	0.999251507351482	NA	1037	36215	1037	792	451	173	62	0	0	0	0	0	0	0	36191	36436	36777	37055	37166	37228	24	24	24	24	24	24
C3_LIVER_INTRAHEPATIC_BILE_DUCTS	40_50	UKBB	CD2_BENIGN_COLON	-12.0280548804335	-12.0028451558596	-12.0182322951835	-12.0073650701653	-12.04718904393	NA	6171.35930079689	4852.34050943807	5951.79749259331	10363.0498816306	10185.6928363879	0	0.998444914200926	0.998026339031556	0.998388863953804	0.999075514527945	0.999056297489772	NA	113	39221	113	85	43	15	8	0	0	0	0	0	0	0	39194	39222	39264	39292	39299	39307	27	27	27	27	27	27
C3_LIVER_INTRAHEPATIC_BILE_DUCTS	40_50	UKBB	CD2_BENIGN_COLORECANI	-12.0333622603449	-12.0094559388195	-12.0183413058991	-12.0236510717771	-12.0372649724636	NA	5610.49035773609	4255.04111496128	5499.17239091279	9033.23088505686	9643.61255311325	0	0.998288700988916	0.997748048374511	0.99825623918306	0.998937978798068	0.999004071832112	NA	138	39178	138	103	51	19	9	0	0	0	0	0	0	0	39151	39186	39238	39270	39280	39289	27	27	27	27	27	27
C3_LIVER_INTRAHEPATIC_BILE_DUCTS	40_50	UKBB	CD2_BENIGN_LEIOMYOMA_UTERI	-15.0241974929475	-15.02403952342	-15.0246894480436	-15.0254010909919	-15.0230763690914	NA	12204.676545734	8893.31635849124	10775.8945828782	19198.9264198368	23331.1725834475	0	0.999017788620167	0.998652083993025	0.99888752031072	0.999375562254659	0.999486237572523	NA	450	20409	450	349	187	67	22	0	0	0	0	0	0	0	20396	20497	20659	20779	20824	20846	13	13	13	13	13	13
C3_LIVER_INTRAHEPATIC_BILE_DUCTS	40_50	UKBB	CD2_BENIGN_LIPOMATOUS	-12.0128875860033	-12.0175800241984	-12.017414521196	-12.0111904188678	-12.0032801463551	NA	6372.58533895395	4486.1650310112	5065.28822640878	9205.22657745733	10791.1554707794	0	0.998495917849825	0.997862622078054	0.998107017787855	0.998958902250585	0.999112492637256	NA	128	38975	128	97	57	20	7	0	0	0	0	0	0	0	38947	38978	39018	39055	39068	39075	28	28	28	28	28	28
C3_LIVER_INTRAHEPATIC_BILE_DUCTS	40_50	UKBB	CD2_BENIGN_MELANOCYTIC	-11.976900363498	-11.9954459328982	-11.9821154856446	-11.9766600100299	-11.9541758435797	NA	6495.89192226032	5024.51328452598	5107.68965858682	9662.15954559641	8183.9268702591	0	0.998528888936831	0.998095144449615	0.998128246463274	0.999010988214403	0.998834538834209	NA	118	38963	118	89	55	22	12	0	0	0	0	0	0	0	38934	38963	38997	39030	39040	39052	29	29	29	29	29	29
C3_LIVER_INTRAHEPATIC_BILE_DUCTS	40_50	UKBB	CD2_INSITU	-11.9491584478173	-11.9547146163642	-11.9237247579379	-11.9372968832349	-11.922723918105	NA	5991.44121457363	4014.4955219434	5318.18560598998	7091.05084471666	8539.44343030744	0	0.998408722980273	0.997623993333283	0.998211091408658	0.998656816797574	0.998885998329527	NA	146	38674	146	115	62	32	12	0	0	0	0	0	0	0	38646	38677	38730	38760	38780	38792	28	28	28	28	28	28
C3_LIVER_INTRAHEPATIC_BILE_DUCTS	40_50	UKBB	CHOLELITH_BROAD	-13.8410059421186	-13.9430537841057	-13.8667401607691	-13.8919454134322	-13.798810618431	NA	12015.856094544	8299.38075258696	9653.25495047748	13913.0193464464	19247.1977417279	0	0.999080920875042	0.998659545519939	0.998853852494872	0.999203324120587	0.999427976105692	NA	393	37948	393	314	177	77	23	0	0	0	0	0	0	0	37930	38009	38146	38246	38300	38323	18	18	18	18	18	18
C3_LIVER_INTRAHEPATIC_BILE_DUCTS	40_50	UKBB	COLITNONINFNAS	-12.7885049138916	3.87934463835784	-12.7712303039854	-12.7659448614916	-12.7456920093	NA	6104.53313729648	1.05908086804841	4971.71782062807	5947.54193025231	8682.25176082397	0	0.998328497375058	0.000249341588034994	0.997950415401064	0.998287402996513	0.99882869242929	NA	364	37880	363	295	177	91	25	0	1	1	0	0	0	0	37855	37923	38041	38127	38193	38218	25	25	26	26	26	26
C3_LIVER_INTRAHEPATIC_BILE_DUCTS	40_50	UKBB	COPD_ASTHMA_INFECTIONS	-15.0493718871874	-15.0491280481252	-15.0513467836221	-15.0489342930597	-15.0463988336262	NA	11188.7523475107	7041.96693954608	7688.84100443465	10601.5091588063	12797.5080946715	0	0.998926809935101	0.998294871605267	0.998438096256502	0.998867396319086	0.999061904359011	NA	1469	30574	1469	1203	742	340	113	0	0	0	0	0	0	0	30554	30820	31281	31683	31910	32023	20	20	20	20	20	20
C3_LIVER_INTRAHEPATIC_BILE_DUCTS	40_50	UKBB	COPD_ASTHMA_PNEUMONIA_SEPSIS	-13.0070774124297	-13.0019167562985	-13.0028571933461	-13.0018687954365	-13.0076591583441	NA	11756.8271816238	6761.7575664505	9295.99287841909	14274.3346075669	16473.2605992383	0	0.99911726659148	0.998465780213807	0.998883951853934	0.999273241855107	0.999369972369854	NA	189	29560	189	129	64	27	8	0	0	0	0	0	0	0	29540	29600	29665	29702	29721	29729	20	20	20	20	20	20
C3_LIVER_INTRAHEPATIC_BILE_DUCTS	40_50	UKBB	COPD_COMORB	-16.077110791227	-16.072309918545	-16.0727166563053	-16.0677757333204	-16.0755000239039	NA	13449.4636551667	9296.56697868323	12353.6573854853	16517.6609514999	21607.9689240914	0	0.999046231451559	0.998620583105392	0.998961913184729	0.999223847238431	0.999406404547409	NA	2409	28703	2409	1871	1047	518	152	0	0	0	0	0	0	0	28690	29228	30052	30581	30947	31099	13	13	13	13	13	13
C3_LIVER_INTRAHEPATIC_BILE_DUCTS	40_50	UKBB	COPD_CVDMETABOCOMORB	-13.9949116404435	-13.9855567276309	-14.0059824196134	-14.0232837551796	-14.0394431726062	NA	7324.06652491311	5133.74230187799	7130.78936928453	10697.6747359821	13035.6826659854	0	0.998475393813717	0.997826372005355	0.998432831294363	0.998954075659275	0.999140677702031	NA	744	26146	744	559	274	117	41	0	0	0	0	0	0	0	26130	26315	26600	26757	26833	26874	16	16	16	16	16	16
C3_LIVER_INTRAHEPATIC_BILE_DUCTS	40_50	UKBB	COPD_EXCL	-15.0681656675755	-15.0653999052718	-15.0645941751493	-15.0692876858071	-15.0641442435746	NA	10497.2078271993	6480.99562383494	7531.68751557644	10139.6148160498	12645.6189039519	0	0.998854680900397	0.998145278926427	0.998404102790011	0.998814200758234	0.999049517041263	NA	1557	23192	1557	1250	746	352	107	0	0	0	0	0	0	0	23177	23484	23988	24382	24627	24734	15	15	15	15	15	15
C3_LIVER_INTRAHEPATIC_BILE_DUCTS	40_50	UKBB	COX_ARTHROSIS	-12.0401962154666	-12.0584550792283	-12.0279656362794	-11.9632027849331	-11.8250098592724	NA	6932.26100102192	4885.09431115985	6386.89541321633	9924.88606330691	20397.3245221674	0	0.998614206557135	0.998030489331116	0.998497404171274	0.999038250673354	0.999537439713758	NA	111	35420	111	80	38	13	2	0	0	0	0	0	0	0	35396	35427	35469	35494	35505	35507	24	24	24	24	24	24
C3_LIVER_INTRAHEPATIC_BILE_DUCTS	40_50	UKBB	C_PSOR_ARTHR_COMORB	-13.9536478595718	-13.9371374181834	-13.9775555740146	-13.9447210681053	-13.9630249130584	NA	11451.9844040021	7935.17043113715	12155.06476555	16321.6498504241	23215.0351250677	0	0.999027819367678	0.998598615978462	0.999082483429956	0.99931831178874	0.999520100604264	NA	550	24965	550	404	193	81	21	0	0	0	0	0	0	0	24956	25102	25313	25425	25485	25506	9	9	9	9	9	9
C3_LIVER_INTRAHEPATIC_BILE_DUCTS	40_50	UKBB	D3_ANAEMIA	-16.4499165457342	5.14697766731835	-16.3935538583207	-16.3430551612127	-16.4295810495265	NA	69429.0129039196	1.48018120487685	52487.8660030663	70786.1820725375	96911.6003670733	0	0.999810956057611	0.000506562796805661	0.999750796435374	0.999815785074264	0.999864733334839	NA	671	19725	670	514	293	129	41	0	1	1	0	0	0	0	19723	19879	20100	20264	20352	20393	2	2	3	3	3	3
C3_LIVER_INTRAHEPATIC_BILE_DUCTS	40_50	UKBB	D3_ANAEMIANAS	-12.5743067822827	4.18832218713863	-12.5766785682414	-12.5768227497432	-12.5697140938198	NA	5776.31349976918	1.07182809963131	5540.63687054726	7249.38655211095	10585.5013323038	0	0.998263107201352	9.32006590273182e-05	0.998188885272033	0.998615765956194	0.999052555175478	NA	299	38307	298	219	123	57	17	0	1	1	0	0	0	0	38285	38364	38460	38526	38566	38583	22	22	23	23	23	23
C3_LIVER_INTRAHEPATIC_BILE_DUCTS	40_50	UKBB	D3_ANAEMIA_IRONDEF	-13.9514377923108	-13.9429852882227	-13.9498521922213	-13.9341648158927	-13.9411430730581	NA	9740.89483907892	6938.88874218092	7902.0500056077	11874.7148766266	15795.301074007	0	0.998857226857125	0.998396733883497	0.998591458431602	0.999063737315939	0.999295776552684	NA	400	37885	400	312	180	76	24	0	0	0	0	0	0	0	37860	37948	38080	38184	38236	38260	25	25	25	25	25	25
C3_LIVER_INTRAHEPATIC_BILE_DUCTS	40_50	UKBB	D3_ANAEMIA_IRONDEF_NAS	-13.9514377923108	-13.9429852882227	-13.9498521922213	-13.9341648158927	-13.9411430730581	NA	9740.89483907892	6938.88874218092	7902.0500056077	11874.7148766266	15795.301074007	0	0.998857226857125	0.998396733883497	0.998591458431602	0.999063737315939	0.999295776552684	NA	400	37885	400	312	180	76	24	0	0	0	0	0	0	0	37860	37948	38080	38184	38236	38260	25	25	25	25	25	25
C3_LIVER_INTRAHEPATIC_BILE_DUCTS	40_50	UKBB	D3_APLASTICANDOTHANAEMIA	-12.6753397812043	4.0358100398541	-12.6719800791828	-12.6721428640849	-12.6631015583948	NA	5687.57909566996	1.07380434673637	5256.41946919994	6871.09955315736	9113.89012081881	0	0.998221835798226	0.00017098822244964	0.998076491511829	0.998528488587077	0.998891396556191	NA	362	38346	361	270	154	75	25	0	1	1	0	0	0	0	38324	38415	38531	38610	38660	38685	22	22	23	23	23	23
C3_LIVER_INTRAHEPATIC_BILE_DUCTS	40_50	UKBB	D3_BLOODOTHER	-11.9636543645161	-11.9911850865716	-11.9431092425904	-12.0335333884306	-12.041309052767	NA	6226.558806077	5433.06651432274	6314.99148421935	10744.8476361499	13621.5310938654	0	0.998466952688925	0.998239010390629	0.998491016683737	0.999106421159185	0.999294677428876	NA	124	39102	124	83	44	16	5	0	0	0	0	0	0	0	39075	39116	39155	39183	39194	39199	27	27	27	27	27	27
C3_LIVER_INTRAHEPATIC_BILE_DUCTS	40_50	UKBB	D3_BLOOD_IMMUN	-14.0191612518602	-14.0175754300851	-14.0181014049573	-14.0191206618087	-14.0190482960718	NA	8143.71209669234	6049.66345742559	7110.47889036529	10645.0593985554	14261.6022444838	0	0.998626465835145	0.998151236496654	0.998426994916952	0.998949218009977	0.99921568557309	NA	815	36474	815	621	356	151	47	0	0	0	0	0	0	0	36455	36649	36914	37119	37223	37270	19	19	19	19	19	19
C3_LIVER_INTRAHEPATIC_BILE_DUCTS	40_50	UKBB	D3_NUTRIANAEMIA	-13.9571157278487	-13.9485251288373	-13.9523679445633	-13.9412405156806	-13.9461733224366	NA	9431.17122502121	6730.15227907816	7687.61897284905	11831.0131292464	15239.0815512721	0	0.998819217377986	0.99834635169945	0.998551908868349	0.999059801737168	0.999269809352645	NA	428	37951	428	334	189	78	26	0	0	0	0	0	0	0	37926	38020	38165	38276	38328	38354	25	25	25	25	25	25
C3_LIVER_INTRAHEPATIC_BILE_DUCTS	40_50	UKBB	D3_OTHERANAEMIA	-12.6510960172691	4.0664579607638	-12.6487722549695	-12.6486611537513	-12.640967045804	NA	5688.6062674226	1.07382265380323	5231.91379153651	6874.39819385256	9400.80405728447	0	0.998225557299247	0.000152539051134785	0.998071021300017	0.998531920108444	0.998927109921819	NA	343	38319	342	258	149	71	23	0	1	1	0	0	0	0	38297	38381	38490	38568	38616	38639	22	22	23	23	23	23
C3_LIVER_INTRAHEPATIC_BILE_DUCTS	40_50	UKBB	DIABETES_FG	-14.0276624290571	-14.0256414342207	-14.0272615255543	-14.0231497656968	-14.0194809242563	NA	7635.91833868039	5473.82108300313	6741.35671088426	10479.5963650564	13480.4081471361	0	0.998534236684509	0.99795557247112	0.998339781173838	0.998932320390695	0.999170208702776	NA	665	37535	665	498	265	107	33	0	0	0	0	0	0	0	37509	37676	37909	38067	38141	38174	26	26	26	26	26	26
C3_LIVER_INTRAHEPATIC_BILE_DUCTS	40_50	UKBB	DM_COMORB	-13.0075732994754	-13.0075232161566	-13.0082478834216	-13.00960275169	-13.0040852138109	NA	6832.58306823997	4703.81896392219	7049.38240645436	10006.2917686522	14635.8092496851	0	0.998481023130436	0.997793603707803	0.998527661905616	0.998962636859552	0.999291070464416	NA	365	38278	365	269	121	49	16	0	0	0	0	0	0	0	38255	38351	38499	38571	38604	38620	23	23	23	23	23	23
C3_LIVER_INTRAHEPATIC_BILE_DUCTS	40_50	UKBB	DM_COMORB_EXMORE	-12.9721566211557	-12.9752522082358	-12.9805123943958	-13.0097585734195	-12.9285090053372	NA	7696.46373309279	5244.64030804091	7608.0678387479	11098.4199388238	15400.5440443713	0	0.998655190364465	0.998026033771541	0.998638689135592	0.999064706220752	0.999330188823964	NA	365	35311	365	269	121	49	16	0	0	0	0	0	0	0	35293	35389	35537	35609	35642	35658	18	18	18	18	18	18
C3_LIVER_INTRAHEPATIC_BILE_DUCTS	40_50	UKBB	DM_IBD	-13.9686734617164	-13.9782621432859	-13.9804544967345	-13.9907207389675	-14.0308254141294	NA	9482.63123892327	7121.60295506685	9941.29782014971	16231.1533977261	19071.7628192131	0	0.998824652717338	0.998433915445716	0.998877934720296	0.999312249818835	0.999413007697845	NA	358	20139	358	260	128	52	18	0	0	0	0	0	0	0	20127	20225	20357	20433	20467	20485	12	12	12	12	12	12
C3_LIVER_INTRAHEPATIC_BILE_DUCTS	40_50	UKBB	DM_OTHER_WIDE	-13.012965353635	-13.0114623107331	-13.0123532343862	-13.01421121783	-13.011716206382	NA	6384.37723610533	4766.28386267918	5371.06670381422	8717.10112916699	11866.5322406081	0	0.998373711863701	0.997821860322268	0.998066986287515	0.998808797306531	0.999125115477738	NA	380	36648	380	289	163	62	18	0	0	0	0	0	0	0	36625	36716	36842	36943	36987	37005	23	23	23	23	23	23
C3_LIVER_INTRAHEPATIC_BILE_DUCTS	40_50	UKBB	E4_DIABETES	-13.0135077739603	-13.012959713875	-13.0134885708475	-13.0128092616415	-13.0106232910662	NA	5745.6005397789	4221.15950516308	5682.74223923113	8802.62342715563	11103.5716271622	0	0.998192831543868	0.997540291195433	0.998172844711127	0.998820497558843	0.999065078028636	NA	371	38536	371	271	134	55	18	0	0	0	0	0	0	0	38509	38609	38746	38825	38862	38880	27	27	27	27	27	27
C3_LIVER_INTRAHEPATIC_BILE_DUCTS	40_50	UKBB	E4_DM2	-13.0266304167297	-13.0249838925967	-13.0292551444194	-13.0198079752373	-13.0109044067871	NA	5938.63675319955	4344.70006245953	5840.65120249315	8766.59050736514	11386.2186296929	0	0.998249810623947	0.997608024066937	0.998220090100274	0.998815012525062	0.999088266453799	NA	349	38495	349	255	129	54	17	0	0	0	0	0	0	0	38469	38563	38689	38764	38801	38818	26	26	26	26	26	26
C3_LIVER_INTRAHEPATIC_BILE_DUCTS	40_50	UKBB	E4_DM2NOCOMP	-13.0252857269163	-13.0219260152787	-13.027818844295	-13.0160029718056	-13.0116267662512	NA	6284.31303780439	4614.9978986868	6070.17607542872	9645.48252229143	12536.2438064317	0	0.998346252505568	0.997748649043713	0.998287580556533	0.998923302733828	0.999171859258322	NA	312	38510	312	229	114	44	14	0	0	0	0	0	0	0	38484	38567	38682	38752	38782	38796	26	26	26	26	26	26
C3_LIVER_INTRAHEPATIC_BILE_DUCTS	40_50	UKBB	E4_DM2_STRICT	-13.0243240107457	-13.0226682781271	-13.0256938206015	-13.0192934652088	-13.0081663119642	NA	6466.02390955128	4747.98476990339	6274.04777783519	10107.2033918754	12991.105304777	0	0.998392845408356	0.997811582505975	0.998343494838565	0.99897222901598	0.999201067723893	NA	291	38698	291	216	106	40	13	0	0	0	0	0	0	0	38672	38747	38857	38923	38950	38963	26	26	26	26	26	26
C3_LIVER_INTRAHEPATIC_BILE_DUCTS	40_50	UKBB	E4_ENDONUTRMET	-15.0436047981802	-15.0459948886033	-15.0310408473868	-15.0415989037385	-15.0166307529941	NA	9535.59097141575	6782.87038475109	8739.49582645602	12196.0527248906	16947.3673159243	0	0.998741236378093	0.998230106651406	0.998627720665995	0.999015955673258	0.999293014894768	NA	1473	34803	1473	1131	598	258	74	0	0	0	0	0	0	0	34788	35130	35663	36003	36187	36261	15	15	15	15	15	15
C3_LIVER_INTRAHEPATIC_BILE_DUCTS	40_50	UKBB	E4_HYPERCHOL	-13.0370533520693	-13.0413588456585	-13.032653534352	-13.0523987960438	-13.0147732535602	NA	7053.91642743159	5385.93483090615	7545.14193845812	11683.4793000711	19752.7438769069	0	0.99852535002746	0.998068025508376	0.998621822100176	0.999108629797079	0.999474286410297	NA	360	37237	360	269	140	54	12	0	0	0	0	0	0	0	37216	37307	37436	37522	37564	37576	21	21	21	21	21	21
C3_LIVER_INTRAHEPATIC_BILE_DUCTS	40_50	UKBB	E4_HYTHYNAS	-12.9366800288796	-12.9356498885535	-12.921116669339	-12.9212515830173	-12.9445613229069	NA	6955.19765637332	5091.61718237447	5838.97790818027	9792.01809880324	11573.8074573449	0	0.998515934151494	0.997972914330103	0.998234356894875	0.998947135917404	0.999107617479321	NA	273	38244	273	214	118	45	17	0	0	0	0	0	0	0	38217	38276	38372	38445	38473	38490	27	27	27	27	27	27
C3_LIVER_INTRAHEPATIC_BILE_DUCTS	40_50	UKBB	E4_HYTHY_AI_STRICT	-12.9584918173041	-12.9581403359081	-12.9441852348138	-12.9460596560914	-12.9629676894125	NA	9233.89922812284	6138.94757109899	6925.27332444972	11819.1739467257	12824.6672480744	0	0.998880280485728	0.998315820046785	0.998508656762917	0.999126042217174	0.999193511237345	NA	263	35374	263	208	114	43	17	0	0	0	0	0	0	0	35354	35409	35503	35574	35600	35617	20	20	20	20	20	20
C3_LIVER_INTRAHEPATIC_BILE_DUCTS	40_50	UKBB	E4_LIPOPROT	-13.0373778805369	-13.0420355538972	-13.0383913568365	-13.0536282444002	-13.0222937864438	NA	6742.17217029521	5257.05603464793	7208.09431435445	11127.1026697167	18921.2973238616	0	0.998457126905286	0.998020559783458	0.998556743983286	0.999063971425553	0.999450868185181	NA	387	37402	387	289	153	60	13	0	0	0	0	0	0	0	37381	37479	37615	37708	37755	37768	21	21	21	21	21	21
C3_LIVER_INTRAHEPATIC_BILE_DUCTS	40_50	UKBB	E4_METABOLIA	-14.0161199590861	-14.0150838881949	-14.0168895685562	-14.0157525361746	-14.0176166536938	NA	8496.3917996381	6213.82826313365	8219.66247579998	12497.646346503	18830.7180430449	0	0.998683765896258	0.998200399319365	0.998639377907584	0.999105195498219	0.999406053510614	NA	607	38251	607	443	232	91	24	0	0	0	0	0	0	0	38228	38392	38603	38744	38811	38835	23	23	23	23	23	23
C3_LIVER_INTRAHEPATIC_BILE_DUCTS	40_50	UKBB	E4_NUTRIDEF	-14.0146579281355	-14.016001782958	-14.0179446418079	-14.0236365797702	-14.0120624755571	NA	6527.69260624981	4795.89231678403	6267.20014705753	9354.9864881495	13943.6193833457	0	0.998286979600629	0.997668184611141	0.99821536060514	0.998803927837116	0.999198199109914	NA	781	37843	781	593	304	117	31	0	0	0	0	0	0	0	37820	38008	38297	38484	38570	38601	23	23	23	23	23	23
C3_LIVER_INTRAHEPATIC_BILE_DUCTS	40_50	UKBB	E4_OBESITY	-14.0125007041646	-14.0151790603374	-14.0135019966919	-14.0283558205769	-14.0095827482447	NA	7038.78821218611	5209.61899454571	6741.32233079766	10409.3567878222	14164.3920460705	0	0.998411608610994	0.997853493410542	0.998341401243756	0.998924716928942	0.99921083602323	NA	666	38002	666	503	259	102	30	0	0	0	0	0	0	0	37979	38142	38386	38543	38615	38645	23	23	23	23	23	23
C3_LIVER_INTRAHEPATIC_BILE_DUCTS	40_50	UKBB	E4_OBESITYNAS	-14.0101345295023	-14.0105912209848	-14.010554464049	-14.0141505791906	-14.0086810243817	NA	8053.01095254144	6431.39008979964	8279.60015361156	13332.384371077	19341.8011649632	0	0.99861189007903	0.998261833689933	0.998649838210453	0.999161314884899	0.999422116418526	NA	449	37972	449	323	166	61	16	0	0	0	0	0	0	0	37948	38074	38231	38336	38381	38397	24	24	24	24	24	24
C3_LIVER_INTRAHEPATIC_BILE_DUCTS	40_50	UKBB	E4_OBESITY_HYPER	-14.0125802853337	-14.0149668557372	-14.0135801435297	-14.0275070016592	-14.0096549755076	NA	7039.18305513776	5193.81196433798	6741.68399826264	10325.1623045987	14165.1025556145	0	0.998411688686743	0.997846993271849	0.998341480972845	0.998916014345344	0.999210871538635	NA	668	38003	668	505	260	103	30	0	0	0	0	0	0	0	37980	38143	38388	38545	38618	38648	23	23	23	23	23	23
C3_LIVER_INTRAHEPATIC_BILE_DUCTS	40_50	UKBB	E4_PCOS_CONCORTIUM	-14.0177541709711	-14.0172455947222	-14.0176119663198	-14.0175167865064	-14.0159723792423	NA	8831.00017954773	6567.83463953141	8172.18703918752	10137.7285457225	14508.901259835	0	0.998733490577972	0.998297135057692	0.998631402997856	0.998896759110244	0.999229223079928	NA	304	20537	304	241	147	74	21	0	0	0	0	0	0	0	20523	20586	20680	20753	20806	20827	14	14	14	14	14	14
C3_LIVER_INTRAHEPATIC_BILE_DUCTS	40_50	UKBB	E4_PCOS_CONSORTIUM_EXCLUSIONS	-13.9241465735743	-13.9257078336456	-13.9273590326717	-13.9242623292613	-13.9344728575187	NA	8259.01297790811	6010.23446604646	7300.00579342363	11971.0959457668	14908.3878520764	0	0.99865482033506	0.99815130384682	0.998477752166503	0.999071935311667	0.999254238671046	NA	512	37865	512	396	216	83	27	0	0	0	0	0	0	0	37838	37954	38134	38267	38323	38350	27	27	27	27	27	27
C3_LIVER_INTRAHEPATIC_BILE_DUCTS	40_50	UKBB	E4_THYROID	-12.9390400902033	-12.9381280952523	-12.9257997843916	-12.9260008484954	-12.9383462423432	NA	6483.06599258702	4695.95309098647	5368.04827645417	8212.95284647862	10670.1654345861	0	0.998407566192053	0.997801698740913	0.998078764275822	0.998744245529598	0.999032507579888	NA	325	38369	325	259	148	61	20	0	0	0	0	0	0	0	38342	38408	38519	38606	38647	38667	27	27	27	27	27	27
C3_LIVER_INTRAHEPATIC_BILE_DUCTS	40_50	UKBB	E4_THYROID_CTRL_EXCLUSION	-13.1924232534971	3.27288715126139	-13.1700466743674	-13.1907640044441	-13.1656748027785	NA	5221.60445921859	1.06763589695914	4541.19502096301	6461.88551584567	8685.78315778776	0	0.997984140752637	0.00217272817856075	0.997686035916145	0.998371264918086	0.998790588661457	NA	734	35966	733	571	317	145	45	0	1	1	0	0	0	0	35942	36104	36358	36530	36630	36675	24	24	25	25	25	25
C3_LIVER_INTRAHEPATIC_BILE_DUCTS	40_50	UKBB	E4_VIT_DEF	-11.9854356424597	-11.9808154465688	-11.9877273207544	-11.9701048443514	-11.9555157677285	NA	5934.7320974381	4282.56714804291	5692.08094536716	7524.78707595126	19684.3532469529	0	0.998388640397563	0.997767858653238	0.998319627642415	0.998730760389356	0.999515395769353	NA	124	35974	124	97	47	17	2	0	0	0	0	0	0	0	35951	35978	36028	36058	36073	36075	23	23	23	23	23	23
C3_LIVER_INTRAHEPATIC_BILE_DUCTS	40_50	UKBB	F5_ADO	-14.0000988278636	-14.0017053289314	-14.0059293430388	-14.0199856711043	-14.0029283251177	NA	8889.98620909126	6327.01896426647	7601.07632571245	10239.7422299542	13863.6174100144	0	0.998743478580897	0.998234281349359	0.998529799204757	0.998907557791652	0.99919409789765	NA	580	35184	580	460	266	133	38	0	0	0	0	0	0	0	35162	35282	35476	35609	35704	35742	22	22	22	22	22	22
C3_LIVER_INTRAHEPATIC_BILE_DUCTS	40_50	UKBB	F5_ALCOHOL	-12.9861485267354	-12.9588461354072	-12.9636890113208	-12.9387406789675	-12.9809200554159	NA	7292.29458814235	5579.05122767617	6690.32798801302	9574.56201845113	10519.2860489687	0	0.998579124607206	0.998146700301217	0.998453959079569	0.998921766002253	0.999015401518661	NA	226	36951	226	168	100	49	19	0	0	0	0	0	0	0	36928	36986	37054	37105	37135	37154	23	23	23	23	23	23
C3_LIVER_INTRAHEPATIC_BILE_DUCTS	40_50	UKBB	F5_ALLANXIOUS	-12.9801220695835	-12.9896845429755	-12.9884622395421	-12.9847446785167	-12.9768189064746	NA	5775.37674523448	4390.95938363071	5821.80743847264	7756.85911777758	14216.8640726388	0	0.998206761093767	0.997639638009818	0.998219919672362	0.998664366297096	0.999271709853653	NA	361	38459	361	261	130	55	11	0	0	0	0	0	0	0	38433	38533	38664	38739	38783	38794	26	26	26	26	26	26
C3_LIVER_INTRAHEPATIC_BILE_DUCTS	40_50	UKBB	F5_ANXIETY	-12.9641267161046	-12.9837997459377	-12.9691792946311	-12.9744331797183	-12.9648378856202	NA	6565.81217364449	5009.30792019454	6654.26428811073	9232.76568643329	16924.9165883145	0	0.998424586394433	0.997931937520431	0.998444921793581	0.9988787653815	0.999388803902424	NA	278	38342	278	197	99	39	8	0	0	0	0	0	0	0	38316	38397	38495	38555	38586	38594	26	26	26	26	26	26
C3_LIVER_INTRAHEPATIC_BILE_DUCTS	40_50	UKBB	F5_DEPRESSIO	-14.0013131627229	-14.0023083766748	-14.0065570231663	-14.0190416569832	-14.0028927032005	NA	9050.82083462958	6319.27021942265	7652.24109877117	10178.7241847978	13848.9176805114	0	0.998765700111417	0.998232040071217	0.998539563872304	0.99890108296915	0.999193244537338	NA	572	35118	572	458	264	134	38	0	0	0	0	0	0	0	35096	35210	35404	35534	35630	35668	22	22	22	22	22	22
C3_LIVER_INTRAHEPATIC_BILE_DUCTS	40_50	UKBB	F5_MOOD	-14.0001807659329	-14.0010244248206	-14.0054725511755	-14.0188872568754	-14.0045454714795	NA	8777.35748248499	6216.38517685567	7498.77927332566	9937.88725128476	13553.7660737977	0	0.998727347796039	0.998202944080622	0.998509791605913	0.998874463987229	0.999175579055766	NA	595	35129	595	473	275	139	40	0	0	0	0	0	0	0	35107	35229	35427	35563	35662	35702	22	22	22	22	22	22
C3_LIVER_INTRAHEPATIC_BILE_DUCTS	40_50	UKBB	F5_NEUROTIC	-13.9873981708673	-13.9895437818905	-13.9861787080954	-13.9934419497948	-13.97146970553	NA	8661.58589388402	6670.51409299873	8637.99288507618	11272.4667320892	19576.1940396735	0	0.998711514919743	0.998326660785326	0.998708108315401	0.999009520393189	0.99943055228198	NA	439	38550	439	320	169	74	17	0	0	0	0	0	0	0	38524	38643	38794	38889	38946	38963	26	26	26	26	26	26
C3_LIVER_INTRAHEPATIC_BILE_DUCTS	40_50	UKBB	F5_PSYCH	-15.0378252058292	-15.0429784209608	-15.0387357520962	-15.0458729553458	-15.0307294335985	NA	9387.02586687637	6716.91821104311	8488.47836627436	11563.3191036986	15966.7311892019	0	0.998721805649848	0.998213086743054	0.998586416990693	0.998961814835365	0.999248889140849	NA	1355	33551	1355	1047	574	268	77	0	0	0	0	0	0	0	33531	33839	34312	34618	34809	34886	20	20	20	20	20	20
C3_LIVER_INTRAHEPATIC_BILE_DUCTS	40_50	UKBB	F5_PSYCH_INCLAVO	-15.0378252058292	-15.0429784209608	-15.0387357520962	-15.0458729553458	-15.0307294335985	NA	9387.02586687637	6716.91821104311	8488.47836627436	11563.3191036986	15966.7311892019	0	0.998721805649848	0.998213086743054	0.998586416990693	0.998961814835365	0.999248889140849	NA	1355	33551	1355	1047	574	268	77	0	0	0	0	0	0	0	33531	33839	34312	34618	34809	34886	20	20	20	20	20	20
C3_LIVER_INTRAHEPATIC_BILE_DUCTS	40_50	UKBB	F5_SUBSNOALCO	-14.0248712770988	-14.0281070298	-14.0259121106288	-14.0238665450498	-14.0147155611789	NA	7195.29076393859	5088.41037358755	7152.38839184766	9780.61101599052	20927.6143369212	0	0.998444785410267	0.997800335465028	0.998435340624909	0.99885595871805	0.999465676108395	NA	664	38024	664	505	236	90	14	0	0	0	0	0	0	0	37998	38157	38426	38572	38648	38662	26	26	26	26	26	26
C3_LIVER_INTRAHEPATIC_BILE_DUCTS	40_50	UKBB	F5_SUBSTANCE	-14.0237454457897	-14.0223627851481	-14.0233683606288	-14.0232877392142	-14.0223454056463	NA	6534.18846973872	4749.40924878328	6271.4595895792	8648.06808131467	14201.8394777989	0	0.998287572904032	0.99764429428341	0.998215882663127	0.998706189663382	0.99921219986291	NA	803	38216	803	607	311	129	30	0	0	0	0	0	0	0	38191	38387	38683	38865	38964	38994	25	25	25	25	25	25
C3_LIVER_INTRAHEPATIC_BILE_DUCTS	40_50	UKBB	F5_TOBAC	-14.0237415369223	-14.027682922178	-14.0259381547481	-14.0219980775829	-14.0145326131169	NA	7190.11684062178	5128.76237188335	7144.93104104086	10011.8077359577	20927.1137543115	0	0.998443791664204	0.997817707887172	0.998433704642845	0.998882526271459	0.999465670302444	NA	657	38030	657	498	233	86	14	0	0	0	0	0	0	0	38004	38163	38428	38575	38647	38661	26	26	26	26	26	26
C3_LIVER_INTRAHEPATIC_BILE_DUCTS	40_50	UKBB	FALLS	-13.0101256894429	-13.0088104062191	-13.0102374066702	-13.0113581060089	-13.0145889115932	NA	6890.18106915355	4814.425885576	5820.44632890466	9297.09300528298	12782.7957124044	0	0.998493425332493	0.997844080147048	0.998216518402845	0.998883354361085	0.999187647366244	NA	341	38463	341	262	145	57	16	0	0	0	0	0	0	0	38438	38517	38634	38722	38763	38779	25	25	25	25	25	25
C3_LIVER_INTRAHEPATIC_BILE_DUCTS	40_50	UKBB	FG_CVD	-15.0266626194374	-14.9952874370878	-14.9961617899698	-15.0629249880978	-14.958220945649	NA	11917.0855635789	8601.30464465795	11057.0809680543	16571.2615704482	19998.4368376261	0	0.998993920211168	0.99860898982603	0.998917869704497	0.999274739971823	0.999403206733923	NA	1293	31496	1293	975	509	209	73	0	0	0	0	0	0	0	31485	31803	32269	32569	32705	32778	11	11	11	11	11	11
C3_LIVER_INTRAHEPATIC_BILE_DUCTS	40_50	UKBB	FG_DISVEINLYMPH	-13.608240098003	4.18950511888787	-13.6110930451582	-13.6120676862708	-13.5964770650215	NA	9997.01068115203	1.08806848103954	8957.31602627317	12377.8897214238	18768.9393893879	0	0.998913895196571	0.000117922310857782	0.998787574672463	0.999122559927193	0.999422001533619	NA	295	28173	294	230	123	51	14	0	1	1	0	0	0	0	28164	28228	28335	28407	28444	28458	9	9	10	10	10	10
C3_LIVER_INTRAHEPATIC_BILE_DUCTS	40_50	UKBB	FG_HYPERTENSION	-13.9161365536661	-13.8943814180782	-13.8461824309781	-13.9589610976725	-13.7849754661053	NA	9691.18342240742	7713.01865570546	10350.2352964148	16295.4213727109	18899.502354142	0	0.998854271330715	0.998562676052748	0.998932618285848	0.999316517325461	0.999418036627943	NA	749	30237	749	544	272	109	38	0	0	0	0	0	0	0	30227	30432	30704	30867	30938	30976	10	10	10	10	10	10
C3_LIVER_INTRAHEPATIC_BILE_DUCTS	40_50	UKBB	FG_OTH	-12.0234739009382	-12.0106687850849	-12.0366275510148	-11.9798261667792	-12.0545514669663	NA	9935.94550730253	9005.64958594754	11171.1987104443	20327.447435137	20351.5665371549	0	0.999034481233376	0.99893587639002	0.999140303768846	0.999529772844487	0.999527400511261	NA	113	28178	113	75	38	15	6	0	0	0	0	0	0	0	28170	28208	28245	28268	28277	28283	8	8	8	8	8	8
C3_LIVER_INTRAHEPATIC_BILE_DUCTS	40_50	UKBB	FG_OTHHEART	-12.9429917444131	-12.9627663726569	-12.9688405339671	-12.9566645456615	-13.0317578296312	NA	10411.3713782902	9435.23512147179	11300.356091938	21304.0716090634	23017.8347181344	0	0.999008102751475	0.998903812383349	0.999084308912223	0.999514744310248	0.999548270376244	NA	279	28856	279	194	101	37	14	0	0	0	0	0	0	0	28847	28932	29025	29089	29112	29126	9	9	9	9	9	9
C3_LIVER_INTRAHEPATIC_BILE_DUCTS	40_50	UKBB	FIBRO_COMORB	-14.034052958838	-14.0577755206363	-14.0492296352696	-13.9586579481539	-14.0444540270655	NA	13206.8342268859	10813.7164506012	15176.5523358486	24538.6549536395	23783.9434097054	0	0.999152139575495	0.998962754485093	0.999261382851121	0.999546128461941	0.999528848005193	NA	815	24056	815	663	398	194	59	0	0	0	0	0	0	0	24050	24202	24467	24671	24806	24865	6	6	6	6	6	6
C3_LIVER_INTRAHEPATIC_BILE_DUCTS	40_50	UKBB	G6_CARPTU	5.28349830114439	-12.5751335652073	-12.5766975140284	-12.5517093624219	-12.4739625200513	NA	1.07648955954721	4783.9449948424	6691.91301468175	8432.01924950544	12172.9701017533	0	9.19717199037349e-07	0.997902673760263	0.998500466631435	0.998812287885375	0.999182386855324	NA	181	36790	180	145	74	37	10	0	1	0	0	0	0	0	36767	36802	36873	36910	36937	36947	23	24	24	24	24	24
C3_LIVER_INTRAHEPATIC_BILE_DUCTS	40_50	UKBB	G6_EPIPAROX	-14.0123981699941	-14.0135419660548	-14.0173992292381	-14.0177111658228	-14.0135526983748	NA	8097.85117652142	5826.60790907608	6826.78859343545	9204.83482533871	13177.3898705171	0	0.998619353414065	0.998081014172944	0.99836171013417	0.998784930831872	0.999151486345751	NA	627	35770	627	493	289	135	37	0	0	0	0	0	0	0	35745	35879	36083	36237	36335	36372	25	25	25	25	25	25
C3_LIVER_INTRAHEPATIC_BILE_DUCTS	40_50	UKBB	G6_HEADACHE	-12.9977383553219	-12.9879287060044	-12.997273127541	-12.9831154079537	-12.9959042209737	NA	9414.83384681452	7201.97636260933	7703.13118869404	10318.9094691463	16987.8962027338	0	0.99889847323559	0.998561108555129	0.99865375281993	0.99899611246392	0.999389610685371	NA	151	34788	151	119	79	34	8	0	0	0	0	0	0	0	34763	34795	34835	34880	34906	34914	25	25	25	25	25	25
C3_LIVER_INTRAHEPATIC_BILE_DUCTS	40_50	UKBB	G6_MIGRAINE	-12.9802181491287	-12.9830187431403	-12.9843526855856	-12.9947490157756	-12.9946626603877	NA	7925.36678066814	6252.10772793645	6789.29009787737	9800.07042288329	13711.2451022646	0	0.99869321997158	0.998343127915645	0.998474066054758	0.998942017136054	0.999243814906662	NA	211	35043	211	163	98	43	12	0	0	0	0	0	0	0	35018	35066	35131	35186	35217	35229	25	25	25	25	25	25
C3_LIVER_INTRAHEPATIC_BILE_DUCTS	40_50	UKBB	G6_NERPLEX	3.79485981136996	-13.8513421376241	-13.8513212014766	-13.8270320100945	-13.7954108273161	NA	1.06928213994272	4977.66888804944	6277.25634389285	8985.01702290496	14081.6917272456	0	0.000386727987188013	0.997779732235403	0.998239398590822	0.998772136882995	0.999218336563422	NA	681	37550	680	511	272	107	28	0	1	0	0	0	0	0	37525	37694	37933	38098	38177	38205	25	26	26	26	26	26
C3_LIVER_INTRAHEPATIC_BILE_DUCTS	40_50	UKBB	G6_NEURO	3.3185519502326	-14.2987782483602	-14.2904837905463	-14.287078221567	-14.2698514602726	NA	1.07883501238718	4545.2589565681	5756.85104993065	7893.4781025199	11551.8239803281	0	0.00209761681613267	0.997489965765653	0.998019378202784	0.998555841574558	0.999014381513358	NA	1320	33314	1319	1023	556	242	65	0	1	0	0	0	0	0	33294	33590	34057	34371	34548	34613	20	21	21	21	21	21
C3_LIVER_INTRAHEPATIC_BILE_DUCTS	40_50	UKBB	G6_OTHNEU	-11.9484168495042	-11.9979020087374	-11.9831639492235	-11.961378031946	-11.9997448104688	NA	6393.88175039915	4191.73621671358	5362.10049514313	6985.75479239836	9698.75983163548	0	0.998508972772139	0.997716238043462	0.998216897733494	0.998633820613834	0.999012821346096	NA	148	39001	148	113	61	27	9	0	0	0	0	0	0	0	38975	39010	39062	39096	39114	39123	26	26	26	26	26	26
C3_LIVER_INTRAHEPATIC_BILE_DUCTS	40_50	UKBB	G6_ROOTPLEXOTHUNS	-13.0005269176726	-13.0052633689055	-13.0043278367754	-12.9989519373979	-13.0066625217049	NA	8977.54558045224	6440.69246654934	9101.81451787619	12816.8724205494	18558.7132264309	0	0.998844571047671	0.998388885689912	0.998860013148584	0.999190780641401	0.999440811750391	NA	168	36775	168	124	59	24	7	0	0	0	0	0	0	0	36750	36794	36859	36894	36911	36918	25	25	25	25	25	25
C3_LIVER_INTRAHEPATIC_BILE_DUCTS	40_50	UKBB	G6_SLEEPAPNO	-12.0418013542675	-12.0335440428798	-12.0316866934745	-12.048624875015	-12.0241154532004	NA	5483.83061217003	4488.23521963877	5193.91913356717	8394.50771933958	12917.8567841262	0	0.998247947403385	0.997860769984076	0.99815170621249	0.998854797828847	0.999257318388617	NA	149	35116	149	106	57	20	5	0	0	0	0	0	0	0	35090	35133	35182	35219	35234	35239	26	26	26	26	26	26
C3_LIVER_INTRAHEPATIC_BILE_DUCTS	40_50	UKBB	G6_SLEEPAPNO_INCLAVO	-12.0448544117351	-12.0356948409944	-12.0327067082442	-12.048971511542	-12.0259679068668	NA	5268.5939576902	4365.06962602636	5086.67778301721	8179.44598488971	12733.9515537199	0	0.998175908965862	0.997800016094383	0.998112579101162	0.998824653297609	0.999246476425265	NA	149	39175	149	106	57	20	5	0	0	0	0	0	0	0	39146	39189	39238	39275	39290	39295	29	29	29	29	29	29
C3_LIVER_INTRAHEPATIC_BILE_DUCTS	40_50	UKBB	G6_SLEEPDISOTH	-13.0106299825872	-13.0103030549048	-13.0106782602541	-13.0104849547798	-13.0095538371084	NA	6769.80126908979	4498.43626691813	5686.94378222699	7629.58900158479	10143.946156131	0	0.998466576198275	0.997692374671782	0.998174588909073	0.998639394593775	0.998976717823195	NA	299	35228	299	241	130	62	20	0	0	0	0	0	0	0	35202	35260	35371	35439	35481	35501	26	26	26	26	26	26
C3_LIVER_INTRAHEPATIC_BILE_DUCTS	40_50	UKBB	GOUT	-13.0655589579383	-13.069955537063	-13.0587010422521	-13.0691769430595	-13.0691599350525	NA	10377.2858004103	6532.07384105218	9117.37631303891	12028.2268024783	15583.2628432428	0	0.998995420843461	0.998403522521519	0.998857200577714	0.999133064862782	0.999330841055732	NA	160	37454	160	129	65	33	10	0	0	0	0	0	0	0	37429	37460	37524	37556	37579	37589	25	25	25	25	25	25
C3_LIVER_INTRAHEPATIC_BILE_DUCTS	40_50	UKBB	GOUT_COMORB	-14.8549025007935	-14.8502748751278	-14.8771540687575	-14.8983844716731	-14.8120351540509	NA	13275.3246251345	9754.22221700442	13920.696259085	21828.0467795289	25554.1641955451	0	0.999107178527168	0.998785264452084	0.999147294857983	0.999455416687165	0.999537519857379	NA	889	25419	889	645	326	133	46	0	0	0	0	0	0	0	25407	25651	25970	26163	26250	26296	12	12	12	12	12	12
C3_LIVER_INTRAHEPATIC_BILE_DUCTS	40_50	UKBB	H7_CHOROIDRETINA	-12.011036595282	-12.0149344726228	-12.0200058502709	-12.0177252143058	-12.0230823416217	NA	5354.88891183445	4342.81761607813	5226.63528828662	8737.83950869217	11217.5950953741	0	0.998210343336603	0.997792557889202	0.99816505876041	0.998902617246304	0.99914482294508	NA	147	38931	147	104	53	18	7	0	0	0	0	0	0	0	38903	38946	38997	39032	39043	39050	28	28	28	28	28	28
C3_LIVER_INTRAHEPATIC_BILE_DUCTS	40_50	UKBB	H7_CONJUNCTIVA	-12.9921883406962	-12.9917268914525	-12.9881652550064	-13.0112665290196	-12.9928792521039	NA	7753.56196705994	4954.702714387	5734.54516189529	6918.41325089444	7910.11599612034	0	0.998663032335189	0.997907869144909	0.998192873649512	0.998499441680664	0.998689423378991	NA	295	37753	295	248	161	96	35	0	0	0	0	0	0	0	37725	37772	37859	37924	37985	38020	28	28	28	28	28	28
C3_LIVER_INTRAHEPATIC_BILE_DUCTS	40_50	UKBB	H7_CONJUNCTIVITIS	-12.9854577234171	-12.9905925802483	-12.9833813898129	-13.0157954689909	-12.9989075428141	NA	9118.76801251055	5711.05316925513	6240.18957901438	7817.57373778682	9012.97008236646	0	0.998863783713273	0.99818510106451	0.99833991708862	0.99867157025931	0.998849255689821	NA	221	37658	221	193	131	74	27	0	0	0	0	0	0	0	37630	37658	37720	37777	37824	37851	28	28	28	28	28	28
C3_LIVER_INTRAHEPATIC_BILE_DUCTS	40_50	UKBB	H7_CONJUNCTIVITISACUNONATOPIC	-12.9854577234171	-12.9905925802483	-12.9833813898129	-13.0157954689909	-12.9989075428141	NA	9118.76801251055	5711.05316925513	6240.18957901438	7817.57373778682	9012.97008236646	0	0.998863783713273	0.99818510106451	0.99833991708862	0.99867157025931	0.998849255689821	NA	221	37658	221	193	131	74	27	0	0	0	0	0	0	0	37630	37658	37720	37777	37824	37851	28	28	28	28	28	28
C3_LIVER_INTRAHEPATIC_BILE_DUCTS	40_50	UKBB	H7_EYELIDDIS	-12.0023248888107	-11.9982264704891	-12.0039858615955	-12.0041100518787	-11.9927149424481	NA	5783.04712694599	4867.65310332508	5337.3025926766	7631.04570345377	8689.09454779911	0	0.998344045511418	0.998033304806101	0.998205500485282	0.998744878421824	0.998898757631878	NA	123	37876	123	91	56	28	11	0	0	0	0	0	0	0	37848	37880	37915	37943	37960	37971	28	28	28	28	28	28
C3_LIVER_INTRAHEPATIC_BILE_DUCTS	40_50	UKBB	H7_EYE_ADNEXA	-15.0342807978901	-15.0321614037964	-15.0329870114311	-15.0311065427664	-15.0288603506379	NA	10003.7005906105	7110.01105237911	8177.78132674481	10923.2969098621	13916.8349454085	0	0.998800882142847	0.998313093963446	0.998533271922483	0.998902063712419	0.999138360600196	NA	1006	34937	1006	798	486	241	80	0	0	0	0	0	0	0	34910	35118	35430	35675	35836	35916	27	27	27	27	27	27
C3_LIVER_INTRAHEPATIC_BILE_DUCTS	40_50	UKBB	H7_GLAUCOMA	-12.0256760498756	-12.0163740174606	-12.0456734251869	-12.00974148249	-12.0842551323299	NA	6500.48159945549	4819.75243381044	5878.08984594814	8720.33205774061	28131.7249074739	0	0.998523940782909	0.998010754804419	0.99836493650565	0.998901144564737	0.999657260963056	NA	112	39160	112	85	46	14	1	0	0	0	0	0	0	0	39131	39158	39197	39229	39242	39243	29	29	29	29	29	29
C3_LIVER_INTRAHEPATIC_BILE_DUCTS	40_50	UKBB	H7_LACRIMALSYSTEM	-11.996316050192	-12.0008372859566	-11.9926811310483	-12.0008931144742	-12.012675331261	NA	6268.2630591942	4359.85848797652	5504.48597488357	6430.07714848004	10179.303153336	0	0.998472994922271	0.997803765713467	0.998261641942478	0.998510854294315	0.999058410402788	NA	134	37864	134	107	63	31	8	0	0	0	0	0	0	0	37836	37863	37907	37939	37962	37970	28	28	28	28	28	28
C3_LIVER_INTRAHEPATIC_BILE_DUCTS	40_50	UKBB	H7_LENS	-12.0018976372086	-12.006468961772	-12.0136714561865	-11.9933260851132	-12.006275714835	NA	6361.14402697578	4854.37677881521	6941.48138213237	11275.7970197876	21230.5416880326	0	0.998494591051092	0.998026571301794	0.998619096175523	0.999151342659426	0.999548781107154	NA	101	39105	101	73	33	9	2	0	0	0	0	0	0	0	39077	39105	39145	39169	39176	39178	28	28	28	28	28	28
C3_LIVER_INTRAHEPATIC_BILE_DUCTS	40_50	UKBB	H7_LIDLACRIMALORBIT	-13.008636420867	-13.0090101251601	-13.0108640920697	-13.007510127254	-13.0083746089483	NA	6335.49840454354	4497.12752564799	5199.99124717634	6984.75839966615	7885.88457080569	0	0.998361710128978	0.997691932506933	0.998003620341557	0.998514123909187	0.998683828496183	NA	361	38158	361	287	174	90	36	0	0	0	0	0	0	0	38130	38204	38317	38401	38455	38491	28	28	28	28	28	28
C3_LIVER_INTRAHEPATIC_BILE_DUCTS	40_50	UKBB	H7_VISUALDISTBLIND	-13.0016509971338	-13.0004822071988	-12.9864691582621	-12.9863719914683	-12.9741679903062	NA	8612.0423773608	7045.14251982945	7029.0236771342	9640.28305798391	13640.8307577085	0	0.998795429446313	0.998527655314281	0.998525869619761	0.998925174445947	0.999241110240878	NA	170	38934	170	136	89	42	13	0	0	0	0	0	0	0	38905	38939	38986	39033	39062	39075	29	29	29	29	29	29
C3_LIVER_INTRAHEPATIC_BILE_DUCTS	40_50	UKBB	H7_VISUDISTURB	-11.9978456654348	-11.9978291210773	-11.9915841386206	-11.9914299535176	-11.988096770777	NA	6150.34967596075	4822.72604428254	4859.40179982048	6443.33386842896	9466.69732619425	0	0.998443521059425	0.998015049443707	0.998031055976194	0.998515089937264	0.998989603824782	NA	131	38852	131	107	70	35	10	0	0	0	0	0	0	0	38824	38848	38885	38920	38945	38955	28	28	28	28	28	28
C3_LIVER_INTRAHEPATIC_BILE_DUCTS	40_50	UKBB	H8_EAR_MASTOID	-15.0393290132016	-15.0400800400291	-15.0411239564828	-15.0565238052876	-15.046351367067	NA	10061.7053537208	6976.51687849701	8469.40458240689	11167.4157785521	14414.4763290332	0	0.998807394618066	0.998279909792965	0.998583008503518	0.99892424850277	0.999167139409159	NA	972	35671	972	777	462	227	76	0	0	0	0	0	0	0	35645	35840	36155	36390	36541	36617	26	26	26	26	26	26
C3_LIVER_INTRAHEPATIC_BILE_DUCTS	40_50	UKBB	H8_EXTERNAL	-14.0381234461112	-14.0440798802054	-14.0419201589612	-14.055495816963	-14.0367727675473	NA	7756.1911965549	5086.15860314214	6392.0513166572	8282.08554642902	10730.6742261334	0	0.998555889667862	0.997796855909904	0.998247225854028	0.998645913802674	0.99895628915344	NA	653	37262	653	535	311	152	52	0	0	0	0	0	0	0	37234	37352	37576	37735	37835	37887	28	28	28	28	28	28
C3_LIVER_INTRAHEPATIC_BILE_DUCTS	40_50	UKBB	H8_EXTOTITIS	-12.9990815809287	-13.0268482504258	-13.0315276266984	-13.0415737790236	-13.0191993913978	NA	6373.73589059585	4369.74981672588	5574.77923298974	6339.49734723928	9250.00768882566	0	0.998372734690312	0.997621395701036	0.998134877670821	0.998358598094241	0.998876993932529	NA	327	37021	327	266	165	88	25	0	0	0	0	0	0	0	36993	37054	37155	37232	37295	37320	28	28	28	28	28	28
C3_LIVER_INTRAHEPATIC_BILE_DUCTS	40_50	UKBB	H8_INNER	-12.9832034991605	-12.996473143082	-12.983743985004	-12.9870246492329	-13.0010448777637	NA	8970.6596579773	6306.75213509276	7480.52670729704	13141.0604836769	13145.6159669221	0	0.998845224944405	0.998355781596557	0.998615134458981	0.999211468147149	0.999210890435465	NA	171	38935	171	135	73	29	14	0	0	0	0	0	0	0	38906	38942	39004	39048	39063	39077	29	29	29	29	29	29
C3_LIVER_INTRAHEPATIC_BILE_DUCTS	40_50	UKBB	H8_MIDDLEMASTOID	-13.0050317957635	-13.0022762575738	-13.0068758946014	-13.0151978809359	-13.0161954472151	NA	7186.52504670994	4873.79167840725	5653.64272614277	7269.1642151484	10905.2728613688	0	0.998556116015509	0.997871410216137	0.998164373518377	0.998571414871204	0.999047669961688	NA	290	38035	290	236	144	70	19	0	0	0	0	0	0	0	38007	38061	38153	38227	38278	38297	28	28	28	28	28	28
C3_LIVER_INTRAHEPATIC_BILE_DUCTS	40_50	UKBB	H8_OTHEREAR	-12.0102810896638	-12.0034891460456	-12.0196576019291	-11.9872013707511	-11.9947547482451	NA	5387.08020683511	4765.95963118361	6275.60119084619	7581.24994971069	12707.5467748844	0	0.998221149575305	0.997990459575575	0.998471812807793	0.998738413984619	0.999246870511466	NA	127	39021	127	83	45	22	5	0	0	0	0	0	0	0	38993	39037	39075	39098	39115	39120	28	28	28	28	28	28
C3_LIVER_INTRAHEPATIC_BILE_DUCTS	40_50	UKBB	HDINJ	-13.0043015239727	-13.0041091325099	-13.0030536756506	-13.0053164398403	-12.9991831091028	NA	9497.99438896051	6932.89893539506	8189.7611494462	12414.9905123042	13558.4200538197	0	0.998907566403675	0.998503400681828	0.99873318266274	0.999164176622803	0.999235025476741	NA	170	38827	170	132	74	36	14	0	0	0	0	0	0	0	38802	38840	38898	38936	38958	38972	25	25	25	25	25	25
C3_LIVER_INTRAHEPATIC_BILE_DUCTS	40_50	UKBB	HYPOT_THYRO_INCL	-12.9539740587254	-12.9532536528264	-12.9421608369132	-12.9423470367114	-12.9600940570406	NA	6987.51378636897	5123.68175599544	5869.43553255103	9863.35624529	11663.5181166105	0	0.998520822956766	0.997982858697199	0.998240658426174	0.998953044413989	0.999113418719518	NA	274	38877	274	215	119	45	17	0	0	0	0	0	0	0	38849	38908	39004	39078	39106	39123	28	28	28	28	28	28
C3_LIVER_INTRAHEPATIC_BILE_DUCTS	40_50	UKBB	I9_ANGINA	-12.0202893714925	-12.0216842410512	-12.0171361412321	-12.0050994656386	-12.0295748802293	NA	7410.3154067507	4912.62095721577	7795.40807924489	13310.178192572	11443.5618523149	0	0.998705750217967	0.998047497097557	0.998770008767079	0.999280349062407	0.999161256746274	NA	118	38066	118	90	40	16	8	0	0	0	0	0	0	0	38042	38070	38120	38144	38152	38160	24	24	24	24	24	24
C3_LIVER_INTRAHEPATIC_BILE_DUCTS	40_50	UKBB	I9_CORATHER	-12.9861119370417	-12.9845046073954	-12.9862773120171	-12.9944836016525	-12.97057419561	NA	8459.23155625506	5466.72857459189	9823.74068546372	11892.2802888764	21442.0374354354	0	0.99877513529677	0.998104876458851	0.998945254411376	0.999128165875144	0.999517349025463	NA	210	38593	210	154	60	27	7	0	0	0	0	0	0	0	38567	38623	38717	38750	38770	38777	26	26	26	26	26	26
C3_LIVER_INTRAHEPATIC_BILE_DUCTS	40_50	UKBB	I9_CVD	-15.0625633254224	-15.0344213449275	-15.0331981801434	-15.0553035384237	-15.0375585514044	NA	9935.47406056111	7207.77240598389	9092.41801889141	12908.6159978392	16347.1268140633	0	0.998790376579265	0.998335723813474	0.998680796325292	0.999069428393392	0.999266034071635	NA	1828	29841	1828	1394	752	322	106	0	0	0	0	0	0	0	29831	30265	30907	31337	31553	31659	10	10	10	10	10	10
C3_LIVER_INTRAHEPATIC_BILE_DUCTS	40_50	UKBB	I9_CVD_HARD	-12.0480859209319	-12.0758418118344	-12.0242158488413	-12.0406098785719	-12.0947617431156	NA	6831.71824017059	5017.90000173617	7734.50265145229	10471.6835616664	13230.1754728541	0	0.998592890335537	0.998079850448049	0.998759592859504	0.999082572104926	0.999270589998064	NA	132	38852	132	89	38	18	7	0	0	0	0	0	0	0	38826	38869	38920	38940	38951	38958	26	26	26	26	26	26
C3_LIVER_INTRAHEPATIC_BILE_DUCTS	40_50	UKBB	I9_DISVEINLYMPH	-12.8228901400635	3.83046202546817	-12.8158623014085	-12.8134109307454	-12.7973291765176	NA	5732.74222432515	1.05769850473459	5318.8018741559	7070.12287317833	10724.96359526	0	0.998215308287752	0.000292892428410179	0.998077467630705	0.998553968956468	0.99904794185493	NA	356	37659	355	275	147	63	18	0	1	1	0	0	0	0	37638	37718	37846	37930	37975	37993	21	21	22	22	22	22
C3_LIVER_INTRAHEPATIC_BILE_DUCTS	40_50	UKBB	I9_DOAAC	-11.9961108946164	4.7835248865547	-11.9766411947581	-11.9902964821006	-11.9393318912348	NA	5250.37855399889	1.0667901456914	5024.48744822218	7824.64496537373	12741.6676170321	0	0.998176987955005	7.32444680188028e-06	0.998098120823497	0.998777341497188	0.999252357895795	NA	190	38830	189	133	73	27	6	0	1	1	0	0	0	0	38804	38860	38920	38966	38987	38993	26	26	27	27	27	27
C3_LIVER_INTRAHEPATIC_BILE_DUCTS	40_50	UKBB	I9_HYPERTENSION	-13.9977302658613	-13.9794976278461	-13.9729237830866	-14.0022935700804	-13.9502589512165	NA	6752.45654555814	5257.73587506253	7167.79788931116	11061.0988003558	14067.4556446581	0	0.998345999742313	0.997878552204225	0.998444602754325	0.998989954698615	0.999208762786022	NA	749	33931	749	544	272	109	38	0	0	0	0	0	0	0	33911	34116	34388	34551	34622	34660	20	20	20	20	20	20
C3_LIVER_INTRAHEPATIC_BILE_DUCTS	40_50	UKBB	I9_HYPOTE	-12.0070669355285	-12.0051342720795	-12.0098377722041	-11.9988097090864	-12.0184677239233	NA	6634.61310244665	5558.21104174336	6590.49856553433	11105.890270915	12565.1360173314	0	0.998556020079716	0.998276657045502	0.998546019130815	0.999137965267182	0.999236828923617	NA	113	39152	113	75	38	15	6	0	0	0	0	0	0	0	39129	39167	39204	39227	39236	39242	23	23	23	23	23	23
C3_LIVER_INTRAHEPATIC_BILE_DUCTS	40_50	UKBB	I9_HYPTENS	-13.9967143868734	-13.9789949036309	-13.9722974526247	-14.0002520219944	-13.9501431150195	NA	6770.57437967192	5269.09228866263	7176.46217371987	11127.0767041583	14066.8154089042	0	0.998350545503166	0.997883200651272	0.998446550249509	0.998996090142512	0.999208733344083	NA	746	33932	746	542	271	108	38	0	0	0	0	0	0	0	33912	34116	34387	34550	34620	34658	20	20	20	20	20	20
C3_LIVER_INTRAHEPATIC_BILE_DUCTS	40_50	UKBB	I9_HYPTENSESS	-13.9952183944455	-13.9794030524771	-13.9717647778259	-14.0002458854812	-13.9501545412913	NA	6784.85927553555	5262.61061257514	7185.06325339879	11126.4752938354	14066.2086300562	0	0.998354194197704	0.997880531628041	0.998448468999551	0.998996036319069	0.999208698562816	NA	745	33928	745	542	270	108	38	0	0	0	0	0	0	0	33908	34111	34383	34545	34615	34653	20	20	20	20	20	20
C3_LIVER_INTRAHEPATIC_BILE_DUCTS	40_50	UKBB	I9_IHD	-12.9933721773214	-12.9897617154509	-12.9941175405893	-12.9989477951485	-12.979679031871	NA	8283.99278025167	5169.78815981478	9053.82771463939	11789.7430943977	18297.2106266007	0	0.998748525369684	0.997995213905222	0.998854870830949	0.999120281284502	0.999433996533872	NA	239	38731	239	179	70	30	9	0	0	0	0	0	0	0	38705	38765	38874	38914	38935	38944	26	26	26	26	26	26
C3_LIVER_INTRAHEPATIC_BILE_DUCTS	40_50	UKBB	I9_ISCHHEART	-12.9933225994649	-12.9900100421115	-12.9953259952848	-12.9989765370826	-12.9797115092472	NA	8192.47684197718	5198.17797048829	8925.93561909372	11789.3075917347	18296.4780604162	0	0.998734550325949	0.998006124890534	0.99883835524323	0.999120246842071	0.999433972455571	NA	240	38728	240	179	71	30	9	0	0	0	0	0	0	0	38702	38763	38871	38912	38933	38942	26	26	26	26	26	26
C3_LIVER_INTRAHEPATIC_BILE_DUCTS	40_50	UKBB	I9_K_CARDIAC	-13.9962772545731	-13.9645883994699	-13.9599673857264	-13.9998279713012	-13.9410893095058	NA	6996.79696266175	5278.39602079697	7211.8095944936	11311.4447082651	13988.8386929207	0	0.998403925947553	0.997889109411224	0.998455528346313	0.999012483017998	0.999204839063217	NA	1069	32864	1069	790	395	160	57	0	0	0	0	0	0	0	32847	33126	33521	33756	33859	33916	17	17	17	17	17	17
C3_LIVER_INTRAHEPATIC_BILE_DUCTS	40_50	UKBB	I9_OTH	-12.0050030251059	-12.004584206538	-12.011792503081	-11.9982602173596	-12.0188953472238	NA	5910.23502101115	5138.15838027321	5888.73142798151	10337.0032551707	11726.7989684646	0	0.998379319951677	0.998135856668007	0.998372481873751	0.999073887837894	0.999182241515153	NA	125	39187	125	80	41	15	6	0	0	0	0	0	0	0	39164	39209	39248	39274	39283	39289	23	23	23	23	23	23
C3_LIVER_INTRAHEPATIC_BILE_DUCTS	40_50	UKBB	I9_OTHHEART	-13.0216360961045	-13.0202617544481	-13.0197701515309	-13.0214585929102	-12.9945083584546	NA	6658.11435494656	5143.70087341225	6766.88264338464	11217.132893687	13603.3003255497	0	0.998439534796165	0.997980315147994	0.998464837100462	0.99907377236809	0.99923782348625	NA	364	38528	364	253	123	46	16	0	0	0	0	0	0	0	38501	38612	38742	38819	38849	38865	27	27	27	27	27	27
C3_LIVER_INTRAHEPATIC_BILE_DUCTS	40_50	UKBB	I9_OTHPER	-11.9753288967043	-11.9821168444911	-11.9688208788008	-11.9855934974223	-11.9438980296012	NA	6966.03775178883	5563.26591319391	6608.84710726119	10194.1237664877	15503.1844310825	0	0.998628355792579	0.998281524055531	0.998555007853114	0.9990618989901	0.999385297199213	NA	119	38563	119	84	45	16	4	0	0	0	0	0	0	0	38538	38573	38612	38641	38653	38657	25	25	25	25	25	25
C3_LIVER_INTRAHEPATIC_BILE_DUCTS	40_50	UKBB	I9_PHLETHROM	-11.9980920635384	-12.0032604722752	-11.9892158982191	-11.9799570119772	-11.9840805409799	NA	7289.21110478189	6036.74425554688	7279.42001119475	11501.736594853	17812.486873568	0	0.998686677068864	0.998413514057585	0.998685883501461	0.99916894106105	0.999463190503068	NA	109	37283	109	81	43	16	4	0	0	0	0	0	0	0	37264	37292	37330	37357	37369	37373	19	19	19	19	19	19
C3_LIVER_INTRAHEPATIC_BILE_DUCTS	40_50	UKBB	I9_VARICVE	-13.007534177338	-13.0069485202572	-13.0065882343997	-13.0079398570013	-13.0049459992681	NA	10160.3108909623	7617.15993986104	10564.4070260448	14406.7841473637	21359.8796850747	0	0.998978524577589	0.99863754490572	0.999017668166928	0.999279587112336	0.999514208640742	NA	183	37307	183	145	79	35	10	0	0	0	0	0	0	0	37289	37327	37393	37437	37462	37472	18	18	18	18	18	18
C3_LIVER_INTRAHEPATIC_BILE_DUCTS	40_50	UKBB	I9_VTE	-12.0035088432737	-12.0043651817269	-11.9965571681702	-11.9897992275894	-11.9889923295331	NA	5374.65529279635	4183.21179383541	5263.63756097158	7319.57903195305	11528.9290933206	0	0.998218042665446	0.997710351527245	0.998181512433255	0.99869302983533	0.999170275913938	NA	154	38670	154	112	58	24	6	0	0	0	0	0	0	0	38644	38686	38740	38774	38792	38798	26	26	26	26	26	26
C3_LIVER_INTRAHEPATIC_BILE_DUCTS	40_50	UKBB	IBD_COMORB	-16.1457661104658	-16.1334305918453	-16.1338471988995	-16.1454252157584	-16.1210968138547	NA	12033.8991272006	7455.11922059264	9406.72602748505	12024.946224917	15088.7032932305	0	0.998929486320212	0.998273320016275	0.998631517359244	0.998928711913071	0.999147523047288	NA	3161	23803	3161	2534	1446	700	216	0	0	0	0	0	0	0	23792	24419	25507	26253	26737	26953	11	11	11	11	11	11
C3_LIVER_INTRAHEPATIC_BILE_DUCTS	40_50	UKBB	ILD_COMORB	-15.0620412770353	-15.0615390159912	-15.0626692833747	-15.0565799131935	-15.0706894068087	NA	8575.5410946697	5911.62060384652	7841.30467353679	10757.8152879086	13556.5265414034	0	0.998598599916032	0.997967163786902	0.998467313237426	0.998883285462	0.999112997869711	NA	2255	29614	2255	1746	961	471	145	0	0	0	0	0	0	0	29600	30109	30894	31384	31710	31855	14	14	14	14	14	14
C3_LIVER_INTRAHEPATIC_BILE_DUCTS	40_50	UKBB	ILD_CVDMETABOCOMORB	-14.9649441085034	-14.9574645910258	-14.9938892408874	-15.0326244738433	-15.0545142982002	NA	12100.5513396021	8376.97552136776	11758.9596018604	17461.9933453812	21675.7311259512	0	0.999013243737526	0.998575342175222	0.998982614968084	0.999313119799253	0.999445842749505	NA	791	27265	791	594	287	123	42	0	0	0	0	0	0	0	27249	27446	27753	27917	27998	28040	16	16	16	16	16	16
C3_LIVER_INTRAHEPATIC_BILE_DUCTS	40_50	UKBB	ILD_DIFF_DG	-15.0681656675755	-15.0653999052718	-15.0645941751493	-15.0692876858071	-15.0641442435746	NA	10497.2078271993	6480.99562383494	7531.68751557644	10139.6148160498	12645.6189039519	0	0.998854680900397	0.998145278926427	0.998404102790011	0.998814200758234	0.999049517041263	NA	1557	23192	1557	1250	746	352	107	0	0	0	0	0	0	0	23177	23484	23988	24382	24627	24734	15	15	15	15	15	15
C3_LIVER_INTRAHEPATIC_BILE_DUCTS	40_50	UKBB	ILD_SYST_AUTO_DISEASES	-13.0079800471607	-13.0034841192765	-13.0078128862966	-13.0028725442033	-13.0038072384207	NA	7277.80290095013	5093.07679245449	6300.22332539354	7960.56129649034	13616.6163157891	0	0.998573901895664	0.997962868347356	0.998352641618879	0.998696726744595	0.999238023954743	NA	280	37450	280	218	127	61	14	0	0	0	0	0	0	0	37424	37486	37577	37643	37690	37704	26	26	26	26	26	26
C3_LIVER_INTRAHEPATIC_BILE_DUCTS	40_50	UKBB	J10_ACUTELOWERNAS	-14.0273223170143	-14.0247867354976	-14.0247567988065	-14.024292425594	-14.0319533947779	NA	6497.36490798695	4741.06688174362	5496.54275627278	7779.60348675483	10688.9289928762	0	0.998277428562152	0.997639741272641	0.99796415214566	0.998561654156153	0.998952572726101	NA	843	36535	843	665	394	176	53	0	0	0	0	0	0	0	36509	36687	36958	37176	37299	37352	26	26	26	26	26	26
C3_LIVER_INTRAHEPATIC_BILE_DUCTS	40_50	UKBB	J10_ACUTEUPPERINFEC	-14.0049029714047	-14.0222668486199	-14.0025241889323	-14.0295027561679	-14.0086547623457	NA	8777.97839445342	5629.03562634248	6186.0665879301	8273.52598781103	10345.7276501048	0	0.998727008587443	0.998012423548627	0.998193943087558	0.9986470196266	0.998919623025562	NA	891	32424	891	727	445	207	65	0	0	0	0	0	0	0	32401	32565	32847	33085	33227	33292	23	23	23	23	23	23
C3_LIVER_INTRAHEPATIC_BILE_DUCTS	40_50	UKBB	J10_ASTHMA	-14.0077427203746	-14.0274158832992	-14.0159379654965	-14.073975668905	-14.043810923623	NA	12238.3220031909	7902.87211977368	10021.2962684026	16955.7847342031	13927.1708452915	0	0.999086757220064	0.99858377403624	0.998884066835028	0.999337724158338	0.999195433291061	NA	302	20363	302	240	135	58	26	0	0	0	0	0	0	0	20351	20413	20518	20595	20627	20653	12	12	12	12	12	12
C3_LIVER_INTRAHEPATIC_BILE_DUCTS	40_50	UKBB	J10_ASTHMA_EXMORE	-14.0074731014229	-14.0269526511751	-14.015589866837	-14.0731284769917	-14.04320681918	NA	12216.2881486566	7887.72017722796	10001.848580387	16921.4603731264	13899.257715446	0	0.999085127664109	0.998581100393389	0.998881924774648	0.999336420711219	0.999193852202166	NA	302	20278	302	240	135	58	26	0	0	0	0	0	0	0	20266	20328	20433	20510	20542	20568	12	12	12	12	12	12
C3_LIVER_INTRAHEPATIC_BILE_DUCTS	40_50	UKBB	J10_ASTHMA_INCLAVO	-13.0099448524575	-13.0053789617912	-13.0086581285484	-12.9912468021666	-13.0039795519477	NA	6624.94678376222	4726.88846250973	5740.24978074973	9579.98314962858	9490.61350671431	0	0.99843313043839	0.997804733902379	0.998191821089735	0.998918003099779	0.998906743883359	NA	302	33898	302	240	135	58	26	0	0	0	0	0	0	0	33873	33935	34040	34117	34149	34175	25	25	25	25	25	25
C3_LIVER_INTRAHEPATIC_BILE_DUCTS	40_50	UKBB	J10_ASTHMA_MAIN	-14.0077427203746	-14.0274158832992	-14.0159379654965	-14.073975668905	-14.043810923623	NA	12238.3220031909	7902.87211977368	10021.2962684026	16955.7847342031	13927.1708452915	0	0.999086757220064	0.99858377403624	0.998884066835028	0.999337724158338	0.999195433291061	NA	302	20363	302	240	135	58	26	0	0	0	0	0	0	0	20351	20413	20518	20595	20627	20653	12	12	12	12	12	12
C3_LIVER_INTRAHEPATIC_BILE_DUCTS	40_50	UKBB	J10_ASTHMA_MAIN_EXMORE	-14.0074731014229	-14.0269526511751	-14.015589866837	-14.0731284769917	-14.04320681918	NA	12216.2881486566	7887.72017722796	10001.848580387	16921.4603731264	13899.257715446	0	0.999085127664109	0.998581100393389	0.998881924774648	0.999336420711219	0.999193852202166	NA	302	20278	302	240	135	58	26	0	0	0	0	0	0	0	20266	20328	20433	20510	20542	20568	12	12	12	12	12	12
C3_LIVER_INTRAHEPATIC_BILE_DUCTS	40_50	UKBB	J10_ASTHMA_OTHER_THAN_NONALLERGIC	-14.0231206859279	-14.0218856202345	-14.0227789488284	-14.0206942835633	-14.0168831938222	NA	6920.10126738576	4839.00565025886	5880.38950787279	8360.37696444975	10042.4778745652	0	0.998383141604499	0.997687989805796	0.998097311716575	0.998661915568596	0.998886345461815	NA	791	37540	791	628	364	165	60	0	0	0	0	0	0	0	37512	37675	37939	38138	38243	38303	28	28	28	28	28	28
C3_LIVER_INTRAHEPATIC_BILE_DUCTS	40_50	UKBB	J10_CHRONSINUSITIS	-11.9941444803099	-11.9963574249828	-12.0048181404664	-11.9872488641145	-12.0211812122093	NA	5446.39182861153	3928.23799745008	5266.29479308177	8649.70586567899	10674.6344338537	0	0.998242885332767	0.997563362122252	0.998181178393856	0.998894247055087	0.999101466853601	NA	126	32461	126	92	49	18	6	0	0	0	0	0	0	0	32433	32467	32510	32541	32553	32559	28	28	28	28	28	28
C3_LIVER_INTRAHEPATIC_BILE_DUCTS	40_50	UKBB	J10_COPD	-12.019714492886	-12.0292470733157	-12.0186991446968	-11.9834054067279	-12.0049509339382	NA	6482.21462111193	4337.55673780486	6261.78205884074	8640.54232920781	20202.8436281552	0	0.998520515027043	0.997787247799858	0.998468562382016	0.99889342928598	0.999525880385158	NA	108	32852	108	84	39	17	2	0	0	0	0	0	0	0	32828	32852	32897	32919	32934	32936	24	24	24	24	24	24
C3_LIVER_INTRAHEPATIC_BILE_DUCTS	40_50	UKBB	J10_INFLUPNEU	-13.0024506878359	-13.0138176294745	-13.0113848314884	-13.0155565986927	-12.9965992950182	NA	8873.64772255321	5954.90470824041	8057.1748515914	12570.1583822332	15900.8126848501	0	0.998830869641398	0.998256308638474	0.998711511323674	0.999173844156221	0.999347845611961	NA	198	38533	198	136	69	29	9	0	0	0	0	0	0	0	38507	38569	38636	38676	38696	38705	26	26	26	26	26	26
C3_LIVER_INTRAHEPATIC_BILE_DUCTS	40_50	UKBB	J10_LOWCHRON	-14.0144374384645	-14.0076338759327	-14.0110466501615	-13.9749856213015	-13.9964689086025	NA	9450.52216549672	6887.42225270646	8377.09676729172	13614.3357643581	14880.0962653236	0	0.998816795626065	0.998377264136281	0.998665505138439	0.999180979263366	0.999249496468166	NA	386	33329	386	305	168	71	28	0	0	0	0	0	0	0	33305	33386	33523	33620	33663	33691	24	24	24	24	24	24
C3_LIVER_INTRAHEPATIC_BILE_DUCTS	40_50	UKBB	J10_LOWERINF	-14.0280766701152	-14.0251000083573	-14.0255311492549	-14.0244860129811	-14.0326907424108	NA	6417.29320298403	4762.7970948251	5440.66546641563	7826.93198339062	10802.4404968637	0	0.998255841438957	0.997650457417163	0.997943129855116	0.998570331913078	0.998963524571677	NA	850	36548	850	667	399	174	52	0	0	0	0	0	0	0	36522	36705	36973	37198	37320	37372	26	26	26	26	26	26
C3_LIVER_INTRAHEPATIC_BILE_DUCTS	40_50	UKBB	J10_PHARYNGITIS	-12.9938668663041	-12.9772097611094	-12.9761465440538	-13.0198488757031	-12.996109300562	NA	8461.58565977751	5924.41843283485	6093.21841579449	8698.42709149249	9909.09493792493	0	0.998774744817359	0.99825226608352	0.998300822577849	0.998805722872239	0.998953548022941	NA	294	31958	294	242	153	71	25	0	0	0	0	0	0	0	31935	31987	32076	32158	32204	32229	23	23	23	23	23	23
C3_LIVER_INTRAHEPATIC_BILE_DUCTS	40_50	UKBB	J10_PLEURA	-13.0066847792248	-13.0119111714691	-13.0139562162489	-13.0076367346077	-13.0215046630783	NA	6750.82851306543	4556.37853881084	5791.685810318	7821.6481086249	10491.1349571925	0	0.998462732902797	0.997721438455923	0.998207149637931	0.998673094519853	0.999009672937785	NA	353	38625	353	259	135	61	22	0	0	0	0	0	0	0	38600	38694	38818	38892	38931	38953	25	25	25	25	25	25
C3_LIVER_INTRAHEPATIC_BILE_DUCTS	40_50	UKBB	J10_PNEUMONAS	-12.0012708978867	-12.0108061551837	-12.0110208062907	-12.0140105118416	-12.0016981467875	NA	5788.58620772663	3896.68751560236	5371.67973663705	8109.39982020462	10808.3807880057	0	0.998345775366248	0.997540674847245	0.998215939790705	0.998817940882588	0.999114023841804	NA	168	38318	168	116	58	24	7	0	0	0	0	0	0	0	38292	38344	38402	38436	38453	38460	26	26	26	26	26	26
C3_LIVER_INTRAHEPATIC_BILE_DUCTS	40_50	UKBB	J10_PNEUMONIA	-13.0030223859506	-13.0138071599089	-13.0118814662071	-13.0159178800027	-12.9993048861132	NA	9122.64706584075	6114.25921020704	8388.93717583522	12691.1599485405	16946.9289325212	0	0.998862730606848	0.998301755353639	0.998762420679952	0.999181698273234	0.999387975031111	NA	188	38551	188	128	64	27	8	0	0	0	0	0	0	0	38525	38585	38649	38686	38705	38713	26	26	26	26	26	26
C3_LIVER_INTRAHEPATIC_BILE_DUCTS	40_50	UKBB	J10_PNEUMOPROBBAC	-13.0030431977002	-13.0138958862224	-13.0117035828641	-13.0170446127078	-12.9993485346389	NA	9123.40235245686	6104.17409264022	8417.37951002249	12401.9233569809	16948.5997945848	0	0.998862822936264	0.998298937975904	0.998766619320002	0.99916254142863	0.999388033312187	NA	188	38556	188	128	64	27	8	0	0	0	0	0	0	0	38530	38590	38654	38691	38710	38718	26	26	26	26	26	26
C3_LIVER_INTRAHEPATIC_BILE_DUCTS	40_50	UKBB	J10_RESPDISOTH	-13.001591758138	-13.0131722209266	-13.0105042915965	-12.9949806916124	-13.0360404381144	NA	7359.00051029147	4967.32756641084	6074.25071332297	8667.99419673424	11068.4870143755	0	0.998590329771235	0.997909741770252	0.998291003606054	0.998803818929449	0.999060282314879	NA	291	38883	291	221	117	50	20	0	0	0	0	0	0	0	38856	38926	39030	39097	39127	39147	27	27	27	27	27	27
C3_LIVER_INTRAHEPATIC_BILE_DUCTS	40_50	UKBB	J10_RESPIRATORY	-15.0674650440149	-15.0650518120831	-15.0638968248536	-15.0684654381751	-15.0635819685335	NA	10509.9058442112	6484.28348123632	7593.07120500817	10179.6902892828	12663.218771039	0	0.998856117857855	0.998146262193874	0.998417077557523	0.998818933464986	0.999050873489131	NA	1546	23267	1546	1243	740	351	107	0	0	0	0	0	0	0	23252	23555	24058	24447	24691	24798	15	15	15	15	15	15
C3_LIVER_INTRAHEPATIC_BILE_DUCTS	40_50	UKBB	J10_RESPOTHER	-13.001591758138	-13.0131722209266	-13.0105042915965	-12.9949806916124	-13.0360404381144	NA	7359.00051029147	4967.32756641084	6074.25071332297	8667.99419673424	11068.4870143755	0	0.998590329771235	0.997909741770252	0.998291003606054	0.998803818929449	0.999060282314879	NA	291	38883	291	221	117	50	20	0	0	0	0	0	0	0	38856	38926	39030	39097	39127	39147	27	27	27	27	27	27
C3_LIVER_INTRAHEPATIC_BILE_DUCTS	40_50	UKBB	J10_SEPTDEV	-12.0365645362694	-12.0543345010223	-12.0622885396479	-12.0673818342773	-12.0713215943796	NA	6008.89586454926	4113.13657881978	4922.11665988695	6845.62765183484	9845.33278748208	0	0.998401739220891	0.997661649829325	0.99804468182583	0.998593500383308	0.99902171730267	NA	122	32359	122	95	56	25	7	0	0	0	0	0	0	0	32331	32358	32397	32428	32446	32453	28	28	28	28	28	28
C3_LIVER_INTRAHEPATIC_BILE_DUCTS	40_50	UKBB	J10_SINUSITIS	-12.9972326281966	-12.9818511493138	-12.9938101704709	-13.0156237105114	-12.9684331878285	NA	9167.82581228008	5543.64667170192	6116.97232766482	8070.01657461663	8492.81850685413	0	0.998868838917131	0.998131553154593	0.998305116948596	0.998713142580376	0.998781640207088	NA	326	31914	326	277	174	89	34	0	0	0	0	0	0	0	31891	31940	32043	32128	32183	32217	23	23	23	23	23	23
C3_LIVER_INTRAHEPATIC_BILE_DUCTS	40_50	UKBB	J10_TONSILLITIS	-12.98326924511	-12.999614322213	-13.0037678110265	-13.0170782979595	-12.9979912775384	NA	10564.5300393366	7311.27665749431	7823.58176609615	9367.87219911822	11615.631039905	0	0.999019440767053	0.998581344054542	0.998673817044219	0.998891303997575	0.999107160483852	NA	193	31813	193	163	116	61	19	0	0	0	0	0	0	0	31790	31820	31867	31922	31964	31983	23	23	23	23	23	23
C3_LIVER_INTRAHEPATIC_BILE_DUCTS	40_50	UKBB	J10_UPPERDIS	-14.0276531156008	-14.0213560994398	-14.0349460592735	-14.0325991614575	-14.0450849328042	NA	7507.53687777651	5261.21365226118	6328.4476650499	8350.06696214634	11231.5825763992	0	0.998509172646777	0.997873606538398	0.998230489025834	0.998659125848994	0.999002246261721	NA	586	33059	586	469	285	137	42	0	0	0	0	0	0	0	33031	33148	33332	33480	33575	33617	28	28	28	28	28	28
C3_LIVER_INTRAHEPATIC_BILE_DUCTS	40_50	UKBB	J10_UPPERINFEC	-14.0203539474417	-14.0275719879788	-14.014020059526	-14.0409966725245	-14.0317934766377	NA	7896.69726120818	5108.09195182483	5409.11295783115	7139.49757802925	9048.23545344406	0	0.998583380151933	0.997808894367453	0.997932829686051	0.998430829744107	0.998762659642808	NA	1117	32644	1117	932	589	272	87	0	0	0	0	0	0	0	32621	32806	33149	33466	33651	33738	23	23	23	23	23	23
C3_LIVER_INTRAHEPATIC_BILE_DUCTS	40_50	UKBB	J10_VASOALLERRHIN	-13.0151209039059	-13.0079215092147	-13.0039970385957	-13.0162523608874	-13.0374452245781	NA	7151.9248039284	4742.38673228794	5499.34799450765	7178.7409403129	9137.23700863191	0	0.998548005106436	0.997811480313181	0.99811328928323	0.998553303261098	0.998861540669517	NA	261	32580	261	218	137	70	23	0	0	0	0	0	0	0	32552	32595	32676	32743	32790	32813	28	28	28	28	28	28
C3_LIVER_INTRAHEPATIC_BILE_DUCTS	40_50	UKBB	J10_VOCALLARYNX	-13.0291165658004	-13.0258482788088	-13.0644594257139	-13.0462329190376	-13.0685807499261	NA	6923.21758628807	5283.431967302	6318.37619208537	7910.9506098069	12042.3718611741	0	0.998498425813904	0.998032886054244	0.998350221207719	0.998684180496397	0.999134122672386	NA	223	32568	223	167	103	49	13	0	0	0	0	0	0	0	32540	32596	32660	32714	32750	32763	28	28	28	28	28	28
C3_LIVER_INTRAHEPATIC_BILE_DUCTS	40_50	UKBB	JOINTPAIN	-12.9787737565567	-13.0046950783436	-12.9789538940119	-12.9900041886677	-12.9087707345374	NA	12126.1497289911	6927.27697828379	9837.62622850134	13783.6060631062	15245.0589487151	0	0.999146014072663	0.998502118601779	0.998947337123542	0.999248054376684	0.999324390435492	NA	190	31987	190	151	83	46	16	0	0	0	0	0	0	0	31967	32006	32074	32111	32141	32157	20	20	20	20	20	20
C3_LIVER_INTRAHEPATIC_BILE_DUCTS	40_50	UKBB	K11_APPENDIX	-12.0199272009843	-12.0098267748145	-12.0040811143493	-12.0281356061171	-11.9943309574987	NA	6823.41319312461	4566.39776941367	5908.0265535955	6583.47876442839	13160.2714316778	0	0.998594470376614	0.997901530966366	0.998378838634051	0.998542251186704	0.99927280450005	NA	116	38626	116	96	53	27	6	0	0	0	0	0	0	0	38597	38617	38660	38686	38707	38713	29	29	29	29	29	29
C3_LIVER_INTRAHEPATIC_BILE_DUCTS	40_50	UKBB	K11_CARIES	-12.0139528316849	4.76041735283935	-12.0162764018472	-12.0132125548764	-12.0212231439664	NA	5870.81421153567	1.05710102478731	4856.1452589353	6612.91120359077	10054.945103589	0	0.998367221233229	6.69139869996638e-06	0.998025678573397	0.998550539806748	0.999046086680257	NA	151	36853	150	119	72	34	9	0	1	1	0	0	0	0	36826	36857	36904	36942	36967	36976	27	27	28	28	28	28
C3_LIVER_INTRAHEPATIC_BILE_DUCTS	40_50	UKBB	K11_CARIES_1	-12.0266608946751	4.81275616360791	-12.0292602560133	-12.0193452883791	-12.0381477438358	NA	6074.1537737353	1.05710489991578	5022.42126090429	6838.34212331975	10394.8878975876	0	0.998420211088895	5.29439819969045e-06	0.998088979127592	0.998597606711413	0.999075983293603	NA	151	39075	150	119	72	34	9	0	1	1	0	0	0	0	39047	39078	39125	39163	39188	39197	28	28	29	29	29	29
C3_LIVER_INTRAHEPATIC_BILE_DUCTS	40_50	UKBB	K11_CARIES_INCLAVO	-12.0266608946751	4.81275616360791	-12.0292602560133	-12.0193452883791	-12.0381477438358	NA	6074.1537737353	1.05710489991578	5022.42126090429	6838.34212331975	10394.8878975876	0	0.998420211088895	5.29439819969045e-06	0.998088979127592	0.998597606711413	0.999075983293603	NA	151	39075	150	119	72	34	9	0	1	1	0	0	0	0	39047	39078	39125	39163	39188	39197	28	28	29	29	29	29
C3_LIVER_INTRAHEPATIC_BILE_DUCTS	40_50	UKBB	K11_CHOLELITH	-12.8314650681897	-12.9305796914214	-12.8649340845332	-12.8922347271593	-12.8000785005413	NA	7687.5765385591	5371.25272972664	6146.24150937926	8744.82997239272	11843.5356259707	0	0.998668237894574	0.998079200430172	0.998329918410987	0.998823703679856	0.999137674479398	NA	356	37886	356	283	163	72	22	0	0	0	0	0	0	0	37868	37941	38061	38152	38202	38224	18	18	18	18	18	18
C3_LIVER_INTRAHEPATIC_BILE_DUCTS	40_50	UKBB	K11_CONSTIPATION	-13.0004037956606	-12.9992674182256	-12.9973796645723	-12.9980212343413	-12.9969540704839	NA	6373.3435249755	5077.61957085268	6060.63280503194	8480.68195624208	10443.8715658969	0	0.998372468981332	0.99795732955174	0.998288891449172	0.998777112918858	0.999007066847938	NA	321	38845	321	224	127	57	21	0	0	0	0	0	0	0	38817	38914	39011	39081	39117	39138	28	28	28	28	28	28
C3_LIVER_INTRAHEPATIC_BILE_DUCTS	40_50	UKBB	K11_DIAHER	-13.0419806209798	-13.0023228782148	-13.0524531350828	-12.9753674542038	-13.0050310329327	NA	6009.10534666507	4385.91708698397	6088.65502603754	7208.29650314674	11352.19046581	0	0.99826829682459	0.997634625261418	0.998289549528448	0.998563760554657	0.999085946343526	NA	410	36171	410	303	161	77	19	0	0	0	0	0	0	0	36148	36255	36397	36481	36539	36558	23	23	23	23	23	23
C3_LIVER_INTRAHEPATIC_BILE_DUCTS	40_50	UKBB	K11_DISLIVOTH	5.81185107722283	5.12557054868242	-10.0511412948672	-10.0636750187986	-9.93272358089137	NA	1.1046948323595	1.08765125971908	2530.5108380763	3730.78024292669	3908.21022833392	0	1.43237662402105e-07	2.44680634129358e-06	0.996830825914744	0.997847731396159	0.997972177084354	NA	190	38930	188	136	72	29	11	0	2	1	0	0	0	0	38914	38966	39030	39073	39091	39102	16	17	18	18	18	18
C3_LIVER_INTRAHEPATIC_BILE_DUCTS	40_50	UKBB	K11_DIVERTIC	-13.0116270712472	-13.0109318054626	-13.0087914078119	-12.9575530683485	-13.0650526060605	NA	7119.6421743454	5466.32470651611	7544.6289543133	11274.3776134546	14884.7652253848	0	0.998541812872381	0.998100879043157	0.99862425193621	0.999082997783338	0.999299659600669	NA	275	31552	275	194	98	43	13	0	0	0	0	0	0	0	31536	31617	31713	31768	31798	31811	16	16	16	16	16	16
C3_LIVER_INTRAHEPATIC_BILE_DUCTS	40_50	UKBB	K11_ENERCOLNONINF	-12.8593716344433	3.80605549690267	-12.8330334803159	-12.8309682986855	-12.8022826705895	NA	6014.95868161927	1.0593079895902	4882.63209991547	5987.24129199359	8693.79962747122	0	0.998294205028517	0.000326937740982607	0.997902920538776	0.998290093355178	0.998825054586964	NA	405	38022	404	324	193	97	27	0	1	1	0	0	0	0	37997	38077	38208	38304	38374	38401	25	25	26	26	26	26
C3_LIVER_INTRAHEPATIC_BILE_DUCTS	40_50	UKBB	K11_FISSANAL	-12.9927686854009	-13.0015813499504	-13.007285870172	-13.0092067495895	-13.0666029291229	NA	9074.96434087633	7631.37957336081	9685.96836055593	11928.9659850008	17232.4166966297	0	0.998857656558733	0.998640644734421	0.998928521231116	0.99912986228904	0.999394998396117	NA	146	29577	146	106	61	30	9	0	0	0	0	0	0	0	29563	29603	29648	29679	29700	29709	14	14	14	14	14	14
C3_LIVER_INTRAHEPATIC_BILE_DUCTS	40_50	UKBB	K11_FISTULA	-12.0083784665921	-12.0036734249087	-12.0114393596054	-12.0076570211882	-11.9856895143306	NA	5182.00271984646	4255.27801820612	5384.42225057499	6396.52006889019	9406.90621478118	0	0.998151044736654	0.99774925799076	0.998220099831818	0.998502198317452	0.998983385843529	NA	153	38893	153	109	62	31	9	0	0	0	0	0	0	0	38864	38908	38955	38986	39008	39017	29	29	29	29	29	29
C3_LIVER_INTRAHEPATIC_BILE_DUCTS	40_50	UKBB	K11_FUNCDYSP	-12.9992387098004	-12.9981174289484	-13.0052101391834	-13.0009711176763	-13.0181313467278	NA	8799.55377640172	6092.31097450063	7505.40721642427	10796.6023591217	14389.9711269519	0	0.998821316584924	0.998297692059476	0.998617443279472	0.999039209625559	0.99927818030324	NA	276	31848	276	223	138	61	18	0	0	0	0	0	0	0	31833	31886	31971	32048	32091	32109	15	15	15	15	15	15
C3_LIVER_INTRAHEPATIC_BILE_DUCTS	40_50	UKBB	K11_GALLBILPANC	-13.8666483788957	-13.9614195755197	-13.8856433157668	-13.9183531393893	-13.8163929268142	NA	11041.2088045625	7591.57674149316	8649.92633186509	12151.4057248894	17729.1906968283	0	0.998997937459662	0.998532637523641	0.998719164159902	0.999086094489406	0.99937820706681	NA	423	38151	423	332	189	82	23	0	0	0	0	0	0	0	38131	38222	38365	38472	38531	38554	20	20	20	20	20	20
C3_LIVER_INTRAHEPATIC_BILE_DUCTS	40_50	UKBB	K11_GASTRODUOULC	-12.0119999208566	-11.9978959191053	-12.0073190442504	-11.991530350256	-12.0396959342908	NA	6897.12562188393	5189.51977106096	7510.52466335183	9538.59868606751	21661.2602879049	0	0.998610408891821	0.998155334633984	0.998724396652659	0.998996932912106	0.999556522248455	NA	131	31844	131	94	49	17	3	0	0	0	0	0	0	0	31827	31864	31909	31941	31955	31958	17	17	17	17	17	17
C3_LIVER_INTRAHEPATIC_BILE_DUCTS	40_50	UKBB	K11_GIBLEEDING	-13.0328959487804	-13.0126267019519	-13.0221238525827	-13.0389828311699	-13.0225403691546	NA	6191.96548724394	4439.05418616972	6189.57812257355	9110.56436249702	11245.5711684969	0	0.998320607761236	0.997661087556979	0.998321348612121	0.998858072988239	0.999076037897495	NA	326	38412	326	245	117	51	18	0	0	0	0	0	0	0	38385	38466	38594	38660	38693	38711	27	27	27	27	27	27
C3_LIVER_INTRAHEPATIC_BILE_DUCTS	40_50	UKBB	K11_GIDISEASES	-15.8943231904876	2.13772918301544	-15.8815237560076	-15.8759499853161	-15.8465982943153	NA	12603.6282981815	1.10445456055308	9910.13166915949	13090.7909819622	15881.4832752347	0	0.99899379516623	0.052922599674418	0.998721347242787	0.9990323600542	0.999203868190199	NA	2921	26368	2920	2283	1310	628	198	0	1	1	0	0	0	0	26359	26996	27969	28651	29081	29279	9	9	10	10	10	10
C3_LIVER_INTRAHEPATIC_BILE_DUCTS	40_50	UKBB	K11_HERING	-13.3177057553593	-13.3086729063312	-13.2926267882846	-13.2804158598742	-13.3161308838027	NA	8590.2958802971	5734.79716336782	6939.90530090679	9175.93367633778	10407.4978113022	0	0.998763024266101	0.998148360822041	0.998471740644582	0.998845214508946	0.998979127112436	NA	249	35256	249	200	119	60	24	0	0	0	0	0	0	0	35234	35283	35364	35423	35459	35483	22	22	22	22	22	22
C3_LIVER_INTRAHEPATIC_BILE_DUCTS	40_50	UKBB	K11_HERNIA	-14.1252009868361	-14.0954506506911	-14.1391459887976	-14.0687250834978	-14.1245795395488	NA	6722.192759485	4630.97520598321	6009.93863087775	7885.00874511634	10601.6272946257	0	0.998323423338911	0.997571456424125	0.998122876692514	0.998576385525845	0.9989369763438	NA	821	36872	821	636	355	169	54	0	0	0	0	0	0	0	36847	37032	37313	37499	37614	37668	25	25	25	25	25	25
C3_LIVER_INTRAHEPATIC_BILE_DUCTS	40_50	UKBB	K11_IBS	-14.0526914676274	-14.0743953726057	-14.0852501507402	-14.0338015117203	-14.0887919079988	NA	10555.6405763407	7698.83113412805	8841.22612330377	12125.0879322324	15863.5469090843	0	0.998937779079669	0.998541371239376	0.99872886421865	0.999076513826693	0.999291379908264	NA	371	29904	371	312	197	91	31	0	0	0	0	0	0	0	29890	29949	30064	30170	30230	30261	14	14	14	14	14	14
C3_LIVER_INTRAHEPATIC_BILE_DUCTS	40_50	UKBB	K11_INTESTOTH	-14.1806494826458	2.40898562144221	-14.1824123288108	-14.1828946970044	-14.1833553654941	NA	5285.48032217847	1.0582013597684	4846.47901191241	6549.46140020731	8913.11770423703	0	0.997859322706607	0.0228166528050082	0.997665127269965	0.998272177944067	0.998730334786771	NA	1468	34228	1467	1101	622	289	91	0	1	1	0	0	0	0	34207	34573	35052	35385	35583	35674	21	21	22	22	22	22
C3_LIVER_INTRAHEPATIC_BILE_DUCTS	40_50	UKBB	K11_LIVER	5.70224037002597	5.00511169677212	-11.5754735939123	-11.6690327639828	-10.9444092842531	NA	1.10585472249276	1.08933656744011	4912.67282705204	8548.10951878221	5913.72918584348	0	2.51729364548429e-07	4.33492559426702e-06	0.998119988152359	0.998910807334683	0.998523373334177	NA	214	39049	212	152	80	30	13	0	2	1	0	0	0	0	39032	39092	39164	39214	39231	39244	17	18	19	19	19	19
C3_LIVER_INTRAHEPATIC_BILE_DUCTS	40_50	UKBB	K11_OESITIS	-13.0101412577526	-13.0094978698194	-13.013693599846	-13.0047753702622	-13.0064203753835	NA	10910.1466473607	7740.16867820454	10086.0033156031	16611.8892327474	17682.2376653785	0	0.999048538143553	0.998658934573861	0.998970511708517	0.999375368552043	0.999413104762564	NA	176	31927	176	135	72	33	12	0	0	0	0	0	0	0	31912	31953	32016	32055	32076	32088	15	15	15	15	15	15
C3_LIVER_INTRAHEPATIC_BILE_DUCTS	40_50	UKBB	K11_OESITIS_ADVERSE	-13.0149085402193	-13.0112382054591	-13.0257833216191	-13.008893696989	-13.0109271609044	NA	8703.47585690536	6316.35302745174	7897.2133489483	11973.8987547282	13937.3688885447	0	0.998806868556299	0.998356415688928	0.998683957716103	0.999133148391794	0.999255152354895	NA	176	38911	176	135	72	33	12	0	0	0	0	0	0	0	38883	38924	38987	39026	39047	39059	28	28	28	28	28	28
C3_LIVER_INTRAHEPATIC_BILE_DUCTS	40_50	UKBB	K11_OESSTODUO	-15.0382853310255	-15.0399247356792	-15.037309729173	-15.0461147084208	-15.038492713589	NA	10323.1570366589	7152.00237111146	9084.33101220299	12812.9778061341	16402.3210869688	0	0.998837680043021	0.998322132142144	0.998679260831243	0.999063054658449	0.999268458445045	NA	1255	34626	1255	953	535	241	76	0	0	0	0	0	0	0	34607	34909	35327	35621	35786	35862	19	19	19	19	19	19
C3_LIVER_INTRAHEPATIC_BILE_DUCTS	40_50	UKBB	K11_ORAL	-13.3608149284563	3.39730186150135	-13.3536848035609	-13.3444423991317	-13.3428856485227	NA	6087.01299771021	1.05808651214256	5127.13984646681	6826.17418584244	9309.02593281315	0	0.998248668206381	0.00132367030211758	0.99792190437404	0.998440221785839	0.998856370270415	NA	578	37552	577	459	277	133	39	0	1	1	0	0	0	0	37525	37643	37825	37969	38063	38102	27	27	28	28	28	28
C3_LIVER_INTRAHEPATIC_BILE_DUCTS	40_50	UKBB	K11_OTHANRECT	-14.0151521197557	-14.0159962701504	-14.0111859064714	-14.0175203869358	-14.0138136716074	NA	8740.54099838158	6901.38368367177	8457.7799780861	12168.4809780301	13637.5631584034	0	0.998720620530943	0.998379580117082	0.998678222437923	0.999080874544319	0.999180102525	NA	507	30590	507	376	215	104	42	0	0	0	0	0	0	0	30574	30705	30866	30977	31039	31081	16	16	16	16	16	16
C3_LIVER_INTRAHEPATIC_BILE_DUCTS	40_50	UKBB	K11_OTHDIG	-13.0224759073771	-13.0087139583387	-13.0077933792397	-13.0340056813276	-13.0043107507083	NA	5592.26883562375	3981.30518538788	5398.58556909798	7775.81493561385	10999.7335163514	0	0.998142002220433	0.997392957065315	0.998077513576079	0.998662567574635	0.999056710206716	NA	415	38586	415	312	153	66	19	0	0	0	0	0	0	0	38558	38661	38820	38907	38954	38973	28	28	28	28	28	28
C3_LIVER_INTRAHEPATIC_BILE_DUCTS	40_50	UKBB	K11_OTHDISDIG	-13.0348307584117	-13.0117007690533	-13.025580140452	-13.0321646112714	-13.0226875169303	NA	6152.23478289081	4405.79218005146	6118.63683761821	9024.06114271117	11248.3383667917	0	0.998309511453842	0.997643597419648	0.998301435153716	0.998847729513536	0.999076254763158	NA	331	38425	331	249	120	52	18	0	0	0	0	0	0	0	38398	38480	38609	38677	38711	38729	27	27	27	27	27	27
C3_LIVER_INTRAHEPATIC_BILE_DUCTS	40_50	UKBB	K11_OTHDISSTOMDUOD	-12.045164245086	4.89745947668774	-12.0452028872681	-12.0588470874321	-12.0410284428179	NA	5960.64485446808	1.06759702084722	5841.89423474906	11421.0712073305	8793.54986053543	0	0.998387650283284	4.48870935165276e-06	0.998354870146623	0.999157560096615	0.998907455141461	NA	143	32067	142	102	52	21	12	0	1	1	0	0	0	0	32049	32089	32139	32170	32179	32191	18	18	19	19	19	19
C3_LIVER_INTRAHEPATIC_BILE_DUCTS	40_50	UKBB	K11_OTHENTERCOL	-12.8300969354625	3.8334332637418	-12.8114049571471	-12.8073126126544	-12.7839346818979	NA	6141.80164779424	1.05878467618701	4973.12073315869	6116.63802987067	8864.21074045845	0	0.998333236825271	0.000293923341412824	0.997944548009253	0.998329351927927	0.998849293989985	NA	379	37948	378	307	181	91	25	0	1	1	0	0	0	0	37923	37994	38120	38210	38276	38301	25	25	26	26	26	26
C3_LIVER_INTRAHEPATIC_BILE_DUCTS	40_50	UKBB	K11_OTHFUNC	-14.0438624532364	-14.0456726457771	-14.0594255858272	-14.050510216942	-14.0567247639424	NA	9912.88547940418	7259.00861530763	9045.74569717495	13111.8326512761	16480.1562265006	0	0.998869614977361	0.998456150288408	0.998759881775619	0.999144994957905	0.999319445632036	NA	400	30380	400	292	158	68	24	0	0	0	0	0	0	0	30363	30471	30605	30695	30739	30763	17	17	17	17	17	17
C3_LIVER_INTRAHEPATIC_BILE_DUCTS	40_50	UKBB	K11_OTHGASTR	-14.011785079911	-14.0152604768312	-14.009983876328	-14.0164370035433	-14.0161660450215	NA	10881.1327478413	7347.28330453431	9667.28743282425	13295.8852305287	20583.4025519552	0	0.998972553303604	0.998478001636129	0.998843693642415	0.999158875365026	0.99945668450119	NA	470	33010	470	356	189	87	21	0	0	0	0	0	0	0	32994	33108	33275	33377	33443	33464	16	16	16	16	16	16
C3_LIVER_INTRAHEPATIC_BILE_DUCTS	40_50	UKBB	K11_OTHINT	-12.5830295862443	4.17903947208895	-12.5915082978052	-12.6044262287283	-12.5814059003026	NA	5427.98958211296	1.07577628491204	5645.70632897278	8885.59627512077	12483.245008448	0	0.998150365638897	0.000102467557594614	0.998220495159723	0.998868182460519	0.999195841480741	NA	273	30865	272	196	103	41	12	0	1	1	0	0	0	0	30849	30925	31018	31080	31109	31121	16	16	17	17	17	17
C3_LIVER_INTRAHEPATIC_BILE_DUCTS	40_50	UKBB	K11_OTHPERITON	-11.941009274751	-11.9407769503221	-11.9332392881367	-11.9252699082907	-11.8734217598723	NA	7704.01741586375	5341.91900445102	8184.39540068187	10716.5347569472	17028.5106112392	0	0.998763301974596	0.998216492307217	0.998836646624624	0.999112120942516	0.999443661318671	NA	107	39057	107	77	39	18	4	0	0	0	0	0	0	0	39032	39062	39100	39121	39135	39139	25	25	25	25	25	25
C3_LIVER_INTRAHEPATIC_BILE_DUCTS	40_50	UKBB	K11_PERITON	-11.947334714732	-11.9741247739709	-11.9467897660156	-11.9898379369019	-11.9099693146808	NA	6938.34255093261	4466.92801462081	7359.14551805336	7814.8275770664	14536.0274677663	0	0.998626099946651	0.997861179357937	0.998704719876074	0.998775852348763	0.999346260208048	NA	111	39094	111	82	41	22	4	0	0	0	0	0	0	0	39066	39095	39136	39155	39173	39177	28	28	28	28	28	28
C3_LIVER_INTRAHEPATIC_BILE_DUCTS	40_50	UKBB	K11_PULPITIS_1	-11.9905090935778	-11.9933239357773	-12.0156666836545	-11.9873490730757	-12.0304482165928	NA	5485.9950494892	4360.21373307996	5276.33863715186	7086.1865009611	8552.4850260536	0	0.998256098596788	0.997805319527875	0.99818300012423	0.998650259037453	0.998877647175439	NA	145	38953	145	113	69	33	11	0	0	0	0	0	0	0	38924	38956	39000	39036	39058	39069	29	29	29	29	29	29
C3_LIVER_INTRAHEPATIC_BILE_DUCTS	40_50	UKBB	K11_PULPITIS_2	-12.5443364648035	4.21767975006338	-12.5568508431306	-12.5441412134917	-12.5692192758391	NA	5654.37259647792	1.05713423648942	5046.36630552693	6754.60749308491	9608.9223919847	0	0.998229878910589	6.61486623909833e-05	0.998014629443329	0.998518230576714	0.998956305115971	NA	273	38619	272	214	131	62	17	0	1	1	0	0	0	0	38591	38649	38732	38801	38846	38863	28	28	29	29	29	29
C3_LIVER_INTRAHEPATIC_BILE_DUCTS	40_50	UKBB	K11_PULPITIS_2_ONLYAVO	-12.0266608946751	4.81275616360791	-12.0292602560133	-12.0193452883791	-12.0381477438358	NA	6074.1537737353	1.05710489991578	5022.42126090429	6838.34212331975	10394.8878975876	0	0.998420211088895	5.29439819969045e-06	0.998088979127592	0.998597606711413	0.999075983293603	NA	151	39075	150	119	72	34	9	0	1	1	0	0	0	0	39047	39078	39125	39163	39188	39197	28	28	29	29	29	29
C3_LIVER_INTRAHEPATIC_BILE_DUCTS	40_50	UKBB	K11_PULPITIS_4	-11.9905090935778	-11.9933239357773	-12.0156666836545	-11.9873490730757	-12.0304482165928	NA	5485.9950494892	4360.21373307996	5276.33863715186	7086.1865009611	8552.4850260536	0	0.998256098596788	0.997805319527875	0.99818300012423	0.998650259037453	0.998877647175439	NA	145	38953	145	113	69	33	11	0	0	0	0	0	0	0	38924	38956	39000	39036	39058	39069	29	29	29	29	29	29
C3_LIVER_INTRAHEPATIC_BILE_DUCTS	40_50	UKBB	K11_PULP_PERIAPICAL	-12.0067159789176	-12.0058884035978	-12.0030292755219	-12.0071541157295	-12.0002366990519	NA	5763.90861563265	4513.45820564862	5628.07245830499	7520.16846780932	8846.83109196175	0	0.998337939232549	0.997877613735906	0.998298347337802	0.998726049973671	0.998917714088531	NA	145	36756	145	113	69	33	11	0	0	0	0	0	0	0	36729	36761	36805	36841	36863	36874	27	27	27	27	27	27
C3_LIVER_INTRAHEPATIC_BILE_DUCTS	40_50	UKBB	K11_PULP_PERIAPICAL_INCLAVO	-11.9905090935778	-11.9933239357773	-12.0156666836545	-11.9873490730757	-12.0304482165928	NA	5485.9950494892	4360.21373307996	5276.33863715186	7086.1865009611	8552.4850260536	0	0.998256098596788	0.997805319527875	0.99818300012423	0.998650259037453	0.998877647175439	NA	145	38953	145	113	69	33	11	0	0	0	0	0	0	0	38924	38956	39000	39036	39058	39069	29	29	29	29	29	29
C3_LIVER_INTRAHEPATIC_BILE_DUCTS	40_50	UKBB	K11_REFLUX	-14.0209689030203	-14.0210038581371	-14.0204963407259	-14.0185857162776	-14.016599096168	NA	9149.99888629057	6978.13600213192	8898.8706481661	13580.4583255764	15446.4640055884	0	0.998777364852587	0.998396830475286	0.998742904197714	0.999176374548433	0.999275974975572	NA	660	33488	660	485	270	129	45	0	0	0	0	0	0	0	33471	33646	33861	34002	34086	34131	17	17	17	17	17	17
C3_LIVER_INTRAHEPATIC_BILE_DUCTS	40_50	UKBB	K11_UMBHER	-12.1226503910737	-12.1356000262992	-12.25288782321	-12.0847195015884	-12.0519113285659	NA	7438.93791091667	4491.14513629163	6395.68345723513	8681.61951210479	10044.4806598081	0	0.998699751037347	0.997844025116053	0.998471409020731	0.998889353768077	0.999042655165994	NA	143	35015	143	115	58	28	10	0	0	0	0	0	0	0	34994	35022	35079	35109	35127	35137	21	21	21	21	21	21
C3_LIVER_INTRAHEPATIC_BILE_DUCTS	40_50	UKBB	KNEE_ARTHROSIS	-13.0292276459075	-13.0521670333578	-13.0151866697926	-13.071992715979	-13.0143552765733	NA	6176.45618450288	4295.25372005091	6092.16616534385	9106.44836457068	11528.5254423064	0	0.998316864629634	0.997575438562548	0.998295416060804	0.998854664610446	0.999099281951501	NA	381	35820	381	295	135	57	18	0	0	0	0	0	0	0	35796	35882	36042	36120	36159	36177	24	24	24	24	24	24
C3_LIVER_INTRAHEPATIC_BILE_DUCTS	40_50	UKBB	KRA_PSY_ANXIETY	-13.9873981708673	-13.9895437818905	-13.9861787080954	-13.9934419497948	-13.97146970553	NA	8661.58589388402	6670.51409299873	8637.99288507618	11272.4667320892	19576.1940396735	0	0.998711514919743	0.998326660785326	0.998708108315401	0.999009520393189	0.99943055228198	NA	439	38550	439	320	169	74	17	0	0	0	0	0	0	0	38524	38643	38794	38889	38946	38963	26	26	26	26	26	26
C3_LIVER_INTRAHEPATIC_BILE_DUCTS	40_50	UKBB	KRA_PSY_ANXIETY_EXMORE	-14.0050451602399	-14.0052795585856	-14.0045490213257	-14.0068435177451	-13.9982098609479	NA	9300.37784162193	7058.314068855	9298.58643536768	12186.8153065564	20853.299468362	0	0.998798499880994	0.998416818961604	0.998798310980016	0.999082956338737	0.999464403477009	NA	439	32166	439	320	169	74	17	0	0	0	0	0	0	0	32147	32266	32417	32512	32569	32586	19	19	19	19	19	19
C3_LIVER_INTRAHEPATIC_BILE_DUCTS	40_50	UKBB	KRA_PSY_ANYMENTAL	-15.0381988725126	-15.0431938310162	-15.0385539682084	-15.0462414468297	-15.0314656162781	NA	9403.73210414712	6718.25295484102	8502.90952564602	11611.3408083913	16065.6045677993	0	0.998724044724414	0.998213416173263	0.998588833182783	0.998966083195138	0.999253475177917	NA	1351	33511	1351	1045	573	266	76	0	0	0	0	0	0	0	33491	33797	34269	34576	34766	34842	20	20	20	20	20	20
C3_LIVER_INTRAHEPATIC_BILE_DUCTS	40_50	UKBB	KRA_PSY_MOOD	-14.0001807659329	-14.0010244248206	-14.0054725511755	-14.0188872568754	-14.0045454714795	NA	8777.35748248499	6216.38517685567	7498.77927332566	9937.88725128476	13553.7660737977	0	0.998727347796039	0.998202944080622	0.998509791605913	0.998874463987229	0.999175579055766	NA	595	35129	595	473	275	139	40	0	0	0	0	0	0	0	35107	35229	35427	35563	35662	35702	22	22	22	22	22	22
C3_LIVER_INTRAHEPATIC_BILE_DUCTS	40_50	UKBB	KRA_PSY_MOOD_EXMORE	-14.0015906005803	-14.0020689842463	-14.0062886099205	-14.0215609029521	-14.0049945660938	NA	8916.16982018509	6373.47179519583	7753.8890152952	10513.8131916911	14204.678557825	0	0.998747035038521	0.998247105183193	0.998558736740164	0.998935915690861	0.999213331925638	NA	595	31873	595	473	275	139	40	0	0	0	0	0	0	0	31855	31977	32175	32311	32410	32450	18	18	18	18	18	18
C3_LIVER_INTRAHEPATIC_BILE_DUCTS	40_50	UKBB	KRA_PSY_SUBSTANCE	-14.0237454457897	-14.0223627851481	-14.0233683606288	-14.0232877392142	-14.0223454056463	NA	6534.18846973872	4749.40924878328	6271.4595895792	8648.06808131467	14201.8394777989	0	0.998287572904032	0.99764429428341	0.998215882663127	0.998706189663382	0.99921219986291	NA	803	38216	803	607	311	129	30	0	0	0	0	0	0	0	38191	38387	38683	38865	38964	38994	25	25	25	25	25	25
C3_LIVER_INTRAHEPATIC_BILE_DUCTS	40_50	UKBB	KRA_PSY_SUBSTANCE_EXMORE	-14.0381869522703	-14.0626605384909	-14.0522063987085	-14.0640329259323	-14.0313514473174	NA	7597.21171796887	5469.76545062447	7413.62524490147	10479.0998182244	16537.7935372747	0	0.998525663536482	0.997948656579928	0.998487645187519	0.998929156935222	0.999323041654946	NA	803	32233	803	607	311	129	30	0	0	0	0	0	0	0	32213	32409	32705	32887	32986	33016	20	20	20	20	20	20
C3_LIVER_INTRAHEPATIC_BILE_DUCTS	40_50	UKBB	L12_ATOPIC	-12.9869112579729	-12.9703458047105	-13.0262960928137	-12.9936988812595	-13.0495180448428	NA	9570.5060336337	6798.28497777221	7578.02660903208	9247.50571832815	12677.2733563821	0	0.998917293111904	0.9984777289535	0.998628472034387	0.998878890305189	0.999178687179612	NA	148	36573	148	122	79	43	13	0	0	0	0	0	0	0	36546	36572	36615	36651	36681	36694	27	27	27	27	27	27
C3_LIVER_INTRAHEPATIC_BILE_DUCTS	40_50	UKBB	L12_CELLULITIS	-14.0107012500049	-14.0120856352612	-14.0108991044393	-14.0218589141716	-14.0016033685986	NA	8305.5294795051	6064.81264678878	7554.75638023714	10187.1752838148	16472.058836932	0	0.998654039223019	0.998156576715914	0.99852026020332	0.998901773956268	0.999321781088839	NA	487	36720	487	374	213	97	22	0	0	0	0	0	0	0	36696	36809	36970	37086	37161	37183	24	24	24	24	24	24
C3_LIVER_INTRAHEPATIC_BILE_DUCTS	40_50	UKBB	L12_DERMATITISECZEMA	-14.000892662656	-14.007219864127	-14.0196967167807	-14.0223733491855	-14.0470039939565	NA	8988.70384249655	6390.85429879848	7301.44558623096	9739.4130119653	13259.8488383996	0	0.998757207738555	0.998251229804527	0.998467961919087	0.998851241720416	0.999154750129314	NA	466	37095	466	378	232	113	34	0	0	0	0	0	0	0	37068	37156	37302	37421	37500	37534	27	27	27	27	27	27
C3_LIVER_INTRAHEPATIC_BILE_DUCTS	40_50	UKBB	L12_DISORDSKINAPPENDIX	-14.0165015908532	-14.0160200639952	-14.0152930223322	-14.0178303318315	-14.0122757812348	NA	8305.86256589944	6152.57855369727	6532.15287908308	8970.56405577779	12376.772524959	0	0.998653536003155	0.998182362688643	0.998288071705493	0.998753188118797	0.999096680811039	NA	525	36563	525	424	273	126	38	0	0	0	0	0	0	0	36535	36636	36787	36934	37022	37060	28	28	28	28	28	28
C3_LIVER_INTRAHEPATIC_BILE_DUCTS	40_50	UKBB	L12_FOLLICULARCYST	-13.0098452310995	-13.0118292992709	-13.0084970147583	-13.0176143305848	-13.0180729643137	NA	7529.32913700608	5930.58340641725	6280.58755956191	9396.70928839477	13551.433207451	0	0.998621344704929	0.998249425281642	0.998347404377731	0.998894660901828	0.999233518870435	NA	204	36304	204	158	97	39	12	0	0	0	0	0	0	0	36276	36322	36383	36441	36468	36480	28	28	28	28	28	28
C3_LIVER_INTRAHEPATIC_BILE_DUCTS	40_50	UKBB	L12_INFECT_SKIN	-14.0243984635515	-14.0234423218749	-14.0231646828475	-14.0257187152541	-14.0197502518482	NA	6654.14047469672	4961.14535790067	5952.60949064833	7992.95485527554	11757.0914527008	0	0.998318363916897	0.997744659265013	0.998120344319193	0.998599904681491	0.999048562336504	NA	765	37009	765	586	350	161	44	0	0	0	0	0	0	0	36984	37163	37399	37588	37705	37749	25	25	25	25	25	25
C3_LIVER_INTRAHEPATIC_BILE_DUCTS	40_50	UKBB	L12_INFECT_SKIN_NAS	-13.0151980540359	-13.0083117621903	-13.0080608157814	-13.0183226041103	-12.9976756210319	NA	7310.09701283753	5019.08705974679	5809.77982508514	8138.42544538606	10194.0588765548	0	0.99857941418857	0.997932070240319	0.998213542934221	0.998723694865378	0.99898267784991	NA	255	36314	255	211	129	58	21	0	0	0	0	0	0	0	36290	36334	36416	36487	36524	36545	24	24	24	24	24	24
C3_LIVER_INTRAHEPATIC_BILE_DUCTS	40_50	UKBB	L12_INFECT_SKIN_OTHER	-13.0151980540359	-13.0083117621903	-13.0080608157814	-13.0183226041103	-12.9976756210319	NA	7310.09701283753	5019.08705974679	5809.77982508514	8138.42544538606	10194.0588765548	0	0.99857941418857	0.997932070240319	0.998213542934221	0.998723694865378	0.99898267784991	NA	255	36314	255	211	129	58	21	0	0	0	0	0	0	0	36290	36334	36416	36487	36524	36545	24	24	24	24	24	24
C3_LIVER_INTRAHEPATIC_BILE_DUCTS	40_50	UKBB	L12_NAILDIS	-13.0080892344386	-13.004148287092	-13.0105577872462	-13.0111690479415	-13.0021341982657	NA	9477.76373167271	6833.26844363701	7779.34422675513	10671.5468293537	14540.6763643188	0	0.998904915695195	0.998481575403145	0.998665579251425	0.999027188045437	0.999286539326517	NA	144	36116	144	115	71	31	10	0	0	0	0	0	0	0	36088	36117	36161	36201	36222	36232	28	28	28	28	28	28
C3_LIVER_INTRAHEPATIC_BILE_DUCTS	40_50	UKBB	L12_NONIONRADISKIN	-11.9993315943401	-12.0026326656957	-12.0093487442757	-12.0036312638686	-12.0021271398775	NA	6599.36697944625	4042.09701693437	5905.95121775534	8278.22014468757	10613.5666046257	0	0.998549243257194	0.997630759187804	0.998377557316059	0.998843047353733	0.999097729325358	NA	129	39099	129	107	49	23	7	0	0	0	0	0	0	0	39071	39093	39151	39177	39193	39200	28	28	28	28	28	28
C3_LIVER_INTRAHEPATIC_BILE_DUCTS	40_50	UKBB	L12_OTHERSKINSUBCUTIS	3.87577478360443	-13.7910722961399	-13.7980174791344	-13.7844215234584	-13.7763423008937	NA	1.07441212332448	4730.52188649081	5891.47317915932	8768.2674437387	10315.6066066638	0	0.000309346684091693	0.997673899764344	0.998131330701671	0.998745661825048	0.998934437112818	NA	725	37318	724	572	309	139	47	0	1	0	0	0	0	0	37291	37443	37706	37876	37968	38015	27	28	28	28	28	28
C3_LIVER_INTRAHEPATIC_BILE_DUCTS	40_50	UKBB	L12_PAPULOSQUAMOUS	-12.013391064346	-11.9917418445137	-12.0121202660798	-11.9843396773186	-11.969704994887	NA	5908.54466168733	4009.27730451889	5398.41883041339	6220.36365346297	9683.53980111498	0	0.998377723585468	0.997613532145041	0.998224613966603	0.998462772561694	0.999013744913854	NA	164	38290	164	129	74	41	10	0	0	0	0	0	0	0	38262	38297	38352	38385	38416	38426	28	28	28	28	28	28
C3_LIVER_INTRAHEPATIC_BILE_DUCTS	40_50	UKBB	L12_PRURITUS	-12.9686947728214	-12.9711786581463	-12.9721982758525	-12.9619946811689	-12.9612931488985	NA	8807.0127254721	6192.93807938425	7711.96254342365	9782.4938187695	17774.0655704376	0	0.998825082020886	0.998328823009867	0.998657888730034	0.998942787739133	0.999418162674487	NA	170	36625	170	128	77	35	7	0	0	0	0	0	0	0	36598	36640	36691	36733	36761	36768	27	27	27	27	27	27
C3_LIVER_INTRAHEPATIC_BILE_DUCTS	40_50	UKBB	L12_PSORIASIS	-12.0258805118623	-11.9848246944861	-12.0155453047096	-11.9933554994425	-12.0084041943357	NA	7066.08776074809	4588.01947173817	6241.51727827841	7728.14854857925	12413.3433353422	0	0.998642068980286	0.997915768280524	0.998463993330592	0.998761759134942	0.999228143574756	NA	116	38217	116	94	52	26	6	0	0	0	0	0	0	0	38189	38211	38253	38279	38299	38305	28	28	28	28	28	28
C3_LIVER_INTRAHEPATIC_BILE_DUCTS	40_50	UKBB	L12_RADIATIONRELATEDSKIN	-12.000217272901	-12.0033824223286	-12.01067276769	-12.0032748512496	-12.0060447687454	NA	6286.13162810432	3871.91867971588	5764.68425585165	7842.3573000958	9055.92035602825	0	0.998476840314639	0.99752647228321	0.998337615208816	0.998778782504155	0.998942190901151	NA	141	39114	141	116	54	27	10	0	0	0	0	0	0	0	39086	39111	39173	39200	39217	39227	28	28	28	28	28	28
C3_LIVER_INTRAHEPATIC_BILE_DUCTS	40_50	UKBB	L12_ROSACEA	-11.9907729077239	-11.9938309492297	-11.9913469447377	-11.9817070664842	-11.9851134301362	NA	7071.72690254757	4960.05658367698	6098.50260464627	8552.20212893988	10484.1883090585	0	0.998647112915608	0.998070650394412	0.998431138749049	0.998882157389543	0.9990878898203	NA	101	36115	101	81	43	21	7	0	0	0	0	0	0	0	36087	36107	36145	36167	36181	36188	28	28	28	28	28	28
C3_LIVER_INTRAHEPATIC_BILE_DUCTS	40_50	UKBB	L12_SEBORRHOEIC	-12.0304454782083	-12.0011692043121	-12.0362820805551	-12.0073846911763	-12.0288603462739	NA	6681.52338277545	4319.19837648453	4905.47918360071	6762.6466753511	11842.2766510945	0	0.998563366320802	0.997783029519865	0.998042280143086	0.998583320660271	0.999189544326086	NA	130	36514	130	113	67	29	6	0	0	0	0	0	0	0	36487	36504	36550	36588	36611	36617	27	27	27	27	27	27
C3_LIVER_INTRAHEPATIC_BILE_DUCTS	40_50	UKBB	L12_SEBORRKERAT	4.69120133168155	-13.040967428133	-13.0437568350134	-13.0514115392176	-13.0534812853563	NA	1.08650588868812	5011.21582220927	6508.63595003202	9832.19704398188	12700.0150220381	0	1.57666905828349e-05	0.997923622690864	0.998400985197683	0.998940875914195	0.999179908895351	NA	328	36539	327	246	127	57	18	0	1	0	0	0	0	0	36514	36595	36714	36784	36823	36841	25	26	26	26	26	26
C3_LIVER_INTRAHEPATIC_BILE_DUCTS	40_50	UKBB	L12_SKIN_SUBCUTAN	2.86773131960272	-15.1624489250693	-15.1664297563372	-15.1733247889802	-15.1792596396633	NA	1.084367267527	5793.11051885176	6929.91039154059	9438.15188017698	12410.834116461	0	0.00817844951842629	0.997911679735888	0.9982537940895	0.998717274682179	0.999024135382221	NA	1821	30534	1820	1449	862	416	127	0	1	0	0	0	0	0	30513	30884	31471	31917	32206	32333	21	22	22	22	22	22
C3_LIVER_INTRAHEPATIC_BILE_DUCTS	40_50	UKBB	L12_URTICARIAERYTHEMA	-12.9763502653625	-12.9810640568384	-12.9898872346376	-12.9828805392618	-12.9542074647384	NA	8775.08153159982	5609.40215580939	7636.58232577276	7599.21002366653	12110.8469431183	0	0.998820110591392	0.998153567695542	0.998642792674677	0.998636853716962	0.999146553481258	NA	202	38627	202	171	101	63	15	0	0	0	0	0	0	0	38599	38630	38700	38738	38786	38801	28	28	28	28	28	28
C3_LIVER_INTRAHEPATIC_BILE_DUCTS	40_50	UKBB	M13_ARTHRITISNAS	-12.9599207365742	-12.9624575067379	-12.9415828474142	-13.0273516085215	-12.9056036150394	NA	9048.86670249942	7183.76955766803	8601.23840304246	22396.0474293294	20296.0187536693	0	0.998857258320875	0.998560290802858	0.998799488542654	0.999535885867217	0.999492650193944	NA	171	32576	171	114	52	15	6	0	0	0	0	0	0	0	32555	32612	32674	32711	32720	32726	21	21	21	21	21	21
C3_LIVER_INTRAHEPATIC_BILE_DUCTS	40_50	UKBB	M13_ARTHROPATHIES	-14.1925266460707	2.28314854755166	-14.1957175842165	-14.205322372834	-14.197286127566	NA	5568.26599376442	1.05838684872001	4866.78021488701	6652.73516100089	8966.52481056305	0	0.997966335365208	0.0309903466321035	0.997672685568549	0.998296309936368	0.998736657633521	NA	1508	35299	1507	1195	639	296	92	0	1	1	0	0	0	0	35275	35587	36143	36486	36690	36782	24	24	25	25	25	25
C3_LIVER_INTRAHEPATIC_BILE_DUCTS	40_50	UKBB	M13_ARTHROSIS	-14.0190709135871	-14.0337969852421	-14.027939547775	-14.0352654784899	-14.03450486173	NA	7511.0152641733	5223.98088883369	7117.16659923227	10620.2367192028	15114.6505173649	0	0.998510774728743	0.997856551026122	0.99842737008021	0.998945549080646	0.999259135159909	NA	732	34256	732	569	273	110	31	0	0	0	0	0	0	0	34234	34397	34693	34856	34935	34966	22	22	22	22	22	22
C3_LIVER_INTRAHEPATIC_BILE_DUCTS	40_50	UKBB	M13_ARTHROSIS_INCLAVO	-14.0186066439731	-14.0269559260031	-14.0238745300383	-14.0295471609467	-14.0275813280142	NA	6862.6688137638	4759.75467464851	6427.28780221696	9578.49423460841	13806.092862578	0	0.998370135244778	0.99764864449249	0.998259075299561	0.998831345011214	0.999189315271692	NA	732	38078	732	569	273	110	31	0	0	0	0	0	0	0	38049	38212	38508	38671	38750	38781	29	29	29	29	29	29
C3_LIVER_INTRAHEPATIC_BILE_DUCTS	40_50	UKBB	M13_ARTHROSIS_KNEE	-14.0211591764662	-14.0485776730511	-14.0150910001689	-14.0557278910104	-14.013779791437	NA	10100.1079523613	7016.95177636166	10090.4868347005	15484.2001188945	19471.1186891147	0	0.998892362052864	0.998402563378598	0.998891785766631	0.999275723211481	0.999425745497869	NA	381	32781	381	295	135	57	18	0	0	0	0	0	0	0	32760	32846	33006	33084	33123	33141	21	21	21	21	21	21
C3_LIVER_INTRAHEPATIC_BILE_DUCTS	40_50	UKBB	M13_ARTHROSIS_OTH	-12.992272667899	-12.9955207993343	-13.0107372027417	-13.0089814758646	-13.0495577459674	NA	7080.0128935703	5204.31694325796	6681.77962967461	9785.64740616793	15738.2330656681	0	0.998535832051543	0.998007631982675	0.998446363041886	0.998939297321554	0.999338423861541	NA	273	33102	273	211	108	39	10	0	0	0	0	0	0	0	33080	33142	33245	33314	33343	33353	22	22	22	22	22	22
C3_LIVER_INTRAHEPATIC_BILE_DUCTS	40_50	UKBB	M13_ARTHTROSIS_COX	-12.026578035201	-12.0374634259825	-12.0250880166377	-11.9672904524721	-11.8585927608012	NA	6684.0967493126	4893.63384843189	6491.46942277908	10445.9955932488	21017.0031410922	0	0.998564381080068	0.998037348761552	0.998521963833074	0.999085916309965	0.99954980319929	NA	111	32381	111	80	38	13	2	0	0	0	0	0	0	0	32360	32391	32433	32458	32469	32471	21	21	21	21	21	21
C3_LIVER_INTRAHEPATIC_BILE_DUCTS	40_50	UKBB	M13_DORSALGIA	-13.9963840347897	-14.0036169079074	-13.9973142471396	-14.0019235422588	-14.0135664565861	NA	9205.3686933356	6460.11828016951	8455.49915856965	11178.127758332	16817.557329897	0	0.998786849848428	0.998270424705673	0.998679174863579	0.99900055573385	0.99933514678712	NA	433	33080	433	330	177	79	21	0	0	0	0	0	0	0	33055	33158	33311	33409	33467	33488	25	25	25	25	25	25
C3_LIVER_INTRAHEPATIC_BILE_DUCTS	40_50	UKBB	M13_DORSALGIANAS	-11.9965749296492	-12.0001856396356	-11.9989710909741	-11.9995794491845	-12.0010069686405	NA	6653.20244910005	4337.21026268099	5583.06751817307	9278.93704003831	11180.8704670908	0	0.998561312870709	0.997792417233041	0.998285210347587	0.998968170980288	0.999143589368651	NA	120	32460	120	94	48	17	6	0	0	0	0	0	0	0	32436	32462	32508	32539	32550	32556	24	24	24	24	24	24
C3_LIVER_INTRAHEPATIC_BILE_DUCTS	40_50	UKBB	M13_DORSOPATHY	-15.0389111151196	-15.0384420750384	-15.0400572787937	-15.0401519139216	-15.0399795896971	NA	9463.27069278645	6442.4865883094	7971.28942697996	10258.1074525067	15017.3616585002	0	0.998732012395202	0.998137531263875	0.998494569481353	0.998830164261744	0.999200913863817	NA	1272	34083	1272	1011	601	284	78	0	0	0	0	0	0	0	34057	34318	34728	35045	35251	35329	26	26	26	26	26	26
C3_LIVER_INTRAHEPATIC_BILE_DUCTS	40_50	UKBB	M13_DORSOPATHYOTH	-15.0283256868303	-15.0304141026591	-15.0332585608495	-15.0345124125193	-15.0376395715378	NA	9854.94002088685	6758.04107933501	8235.48405149466	10690.3576322438	15441.9907772159	0	0.998783263584821	0.998225443537956	0.998543522376123	0.998877885867668	0.999223008307557	NA	1145	33718	1145	919	548	261	73	0	0	0	0	0	0	0	33693	33919	34290	34577	34765	34838	25	25	25	25	25	25
C3_LIVER_INTRAHEPATIC_BILE_DUCTS	40_50	UKBB	M13_FIBROBLASTIC	-13.0096439143491	-13.0129858400852	-13.0111523053199	-13.0144177280987	-13.0128487919912	NA	6703.66950268722	4197.84903533975	5498.88427559659	7681.64615022045	10582.0961018432	0	0.998451566339754	0.9975266276192	0.998112091956217	0.99864820667311	0.999018838193632	NA	411	33073	411	334	182	78	23	0	0	0	0	0	0	0	33049	33126	33278	33382	33437	33460	24	24	24	24	24	24
C3_LIVER_INTRAHEPATIC_BILE_DUCTS	40_50	UKBB	M13_GOUT	-13.0618229724741	-13.0658001975143	-13.0553344603191	-13.0650502175807	-13.0649386532997	NA	9634.77375806506	6058.58781076378	8455.78693712491	11140.8486235708	14430.2726144503	0	0.998918311529157	0.998279303280408	0.998768104525227	0.999064308311013	0.999277608144097	NA	160	32124	160	129	65	33	10	0	0	0	0	0	0	0	32101	32132	32196	32228	32251	32261	23	23	23	23	23	23
C3_LIVER_INTRAHEPATIC_BILE_DUCTS	40_50	UKBB	M13_IMPINGEMENT	-13.0026860626038	-13.0046535080327	-13.0055706170287	-13.0026831037833	-13.0183413932085	NA	10294.6983181249	6759.80798611443	8576.7316075567	11096.2155587915	17543.6343268473	0	0.998992234703796	0.998465014705532	0.998790105543956	0.999065029183307	0.99940792583463	NA	166	32823	166	133	73	35	8	0	0	0	0	0	0	0	32799	32832	32892	32930	32957	32965	24	24	24	24	24	24
C3_LIVER_INTRAHEPATIC_BILE_DUCTS	40_50	UKBB	M13_INTERVERTEB	-13.0084584992871	-13.0082915193565	-13.0080288146295	-13.0061033889048	-13.0072067522964	NA	7752.8575355137	4930.78777745693	6829.06409979907	8421.06603676922	12788.4447150635	0	0.998661236417833	0.997895041645587	0.998480187192602	0.998767689872135	0.999188466784768	NA	258	32608	258	204	112	54	14	0	0	0	0	0	0	0	32584	32638	32730	32788	32828	32842	24	24	24	24	24	24
C3_LIVER_INTRAHEPATIC_BILE_DUCTS	40_50	UKBB	M13_JOINTOTH	-12.7618242719729	3.92255863939576	-12.7446794472353	-12.7779005171755	-12.6492138240617	NA	5790.36925056479	1.06456308095492	5119.06377705503	7200.30288749374	9175.6325389812	0	0.998241484459779	0.00022900337128348	0.998013548394541	0.9985840478727	0.998900063927266	NA	333	32681	332	257	152	69	23	0	1	1	0	0	0	0	32660	32735	32840	32923	32969	32992	21	21	22	22	22	22
C3_LIVER_INTRAHEPATIC_BILE_DUCTS	40_50	UKBB	M13_KNEEDERANGEMENTS	-14.0474663819719	-14.0678435873192	-14.0594221795606	-14.0733082604147	-14.0596879158119	NA	9643.83013240867	6472.19256785863	7999.56930195409	10720.4911287355	13766.9181665931	0	0.998837779966347	0.998265733559974	0.998597700739581	0.998952578569356	0.999185147624766	NA	467	32481	467	392	235	110	36	0	0	0	0	0	0	0	32460	32535	32692	32817	32891	32927	21	21	21	21	21	21
C3_LIVER_INTRAHEPATIC_BILE_DUCTS	40_50	UKBB	M13_LIMBPAIN	-12.007703524936	-12.0007996936815	-12.0067100129973	-12.0070282384948	-11.9901736854802	NA	5998.97740374256	4884.30385454644	5174.95282958686	8737.23326637023	17225.6209788098	0	0.998402935331993	0.998039588968281	0.998148783135645	0.998903517950691	0.99944461951739	NA	139	32980	139	106	65	20	3	0	0	0	0	0	0	0	32956	32989	33030	33075	33092	33095	24	24	24	24	24	24
C3_LIVER_INTRAHEPATIC_BILE_DUCTS	40_50	UKBB	M13_LOWBACKPAIN	-13.0055280731273	-13.006157835525	-13.0064201693983	-13.0067420601721	-13.0113547254794	NA	7243.49442305864	5253.94052391243	6954.71150627052	8887.85528948829	12762.7214831985	0	0.99856741734401	0.998024834524469	0.998507829435363	0.99883235329178	0.999186571824362	NA	233	32491	233	175	98	49	13	0	0	0	0	0	0	0	32467	32525	32602	32651	32687	32700	24	24	24	24	24	24
C3_LIVER_INTRAHEPATIC_BILE_DUCTS	40_50	UKBB	M13_LOWBACKPAINORANDSCIATICA	-12.9998297551707	-13.0038285862933	-13.0001857795962	-13.0005944608866	-13.0130493485192	NA	7216.6824991376	5266.21850884197	6566.79501808387	8936.8319388844	12944.969606618	0	0.998562724929852	0.998029792440451	0.998420440912619	0.998839301218377	0.999197919367064	NA	286	38724	286	216	120	56	15	0	0	0	0	0	0	0	38696	38766	38862	38926	38967	38982	28	28	28	28	28	28
C3_LIVER_INTRAHEPATIC_BILE_DUCTS	40_50	UKBB	M13_MENISCUSDERANGEMENTS	-14.0484123226165	-14.0743892724724	-14.0670772864806	-14.0861435017175	-14.0743030877661	NA	10395.5787487339	6794.48873959714	8810.11811675069	11088.0641814298	15041.0751374256	0	0.998921752395396	0.99834722959994	0.998726021732665	0.998986377313996	0.999253399946717	NA	408	32434	408	339	198	98	30	0	0	0	0	0	0	0	32413	32482	32623	32723	32791	32821	21	21	21	21	21	21
C3_LIVER_INTRAHEPATIC_BILE_DUCTS	40_50	UKBB	M13_MUSCULOSKELETAL	-16.1002037055868	-16.1070704148987	-16.1078518219875	-16.109652225115	-16.1071172805726	NA	12747.6044806432	7711.56489663308	9431.00433756066	12056.2673223461	15768.8917841698	0	0.9989922733666	0.998333467508652	0.998637239516831	0.998933862478183	0.999185001829025	NA	2913	28238	2913	2347	1352	640	191	0	0	0	0	0	0	0	28219	28785	29780	30492	30941	31132	19	19	19	19	19	19
C3_LIVER_INTRAHEPATIC_BILE_DUCTS	40_50	UKBB	M13_OSTEOCHONDRO	-13.0001912232967	-12.9996316776079	-13.0152976061764	-12.9963418910635	-12.9919214319903	NA	8336.84137036837	5400.01419763522	7505.86841112635	8020.96071085498	11178.2930117226	0	0.998755806042119	0.998079228125367	0.998616455919386	0.998707190275793	0.999072662419825	NA	248	38593	248	194	105	59	18	0	0	0	0	0	0	0	38566	38620	38709	38755	38796	38814	27	27	27	27	27	27
C3_LIVER_INTRAHEPATIC_BILE_DUCTS	40_50	UKBB	M13_OTHERBONE	-12.0060115535127	-11.9918137439193	-12.0104900690225	-11.9922282238784	-11.968609187708	NA	8267.91764889157	4709.24562491171	7008.70905419674	6414.64921979637	11087.2251069433	0	0.998841375991445	0.997968236642572	0.998632703993073	0.998508350519582	0.999138687404798	NA	121	38034	121	99	57	35	8	0	0	0	0	0	0	0	38008	38030	38072	38094	38121	38129	26	26	26	26	26	26
C3_LIVER_INTRAHEPATIC_BILE_DUCTS	40_50	UKBB	M13_OTHERJOINT	-14.1266201436399	2.87725739041096	-14.1458104311937	-14.1750293962324	-14.1266379407328	NA	7120.09232900794	1.06574811588705	6143.1184960383	8333.22212848861	11120.4800418056	0	0.99841695806835	0.00693908322784846	0.998162706160429	0.99864277809045	0.998986426553972	NA	928	33493	927	739	424	200	63	0	1	1	0	0	0	0	33472	33660	33975	34199	34336	34399	21	21	22	22	22	22
C3_LIVER_INTRAHEPATIC_BILE_DUCTS	40_50	UKBB	M13_POLYARTHROPATHIES	-13.5323349443238	3.49593554092742	-13.5195339770559	-13.5427391818686	-13.5118354459235	NA	7155.348927157	1.05977929171977	6515.95850232744	9612.33279488332	12573.7587369287	0	0.998491026112468	0.000971200805500688	0.998344522960649	0.998875867163572	0.999142588700718	NA	426	33067	425	323	160	72	22	0	1	1	0	0	0	0	33044	33146	33309	33397	33447	33469	23	23	24	24	24	24
C3_LIVER_INTRAHEPATIC_BILE_DUCTS	40_50	UKBB	M13_SHOULDER	-14.0135166732753	-14.0168384257985	-14.0169891021187	-14.0157248516507	-14.0182355078303	NA	9031.31429815981	6103.5662942052	7764.79309145364	10825.9372399739	15005.3628120358	0	0.998761956040914	0.998167659921802	0.998559661154194	0.998967024554479	0.999254604357485	NA	582	33297	582	464	252	114	31	0	0	0	0	0	0	0	33273	33391	33603	33741	33824	33855	24	24	24	24	24	24
C3_LIVER_INTRAHEPATIC_BILE_DUCTS	40_50	UKBB	M13_SOFTOVERUSE	-13.0105838678723	-13.0122464689813	-13.0124127804243	-13.0119975729635	-13.0109837531782	NA	8015.66195322053	5446.92695076284	6808.42800767535	9321.98614128832	16383.5638725744	0	0.998704918009577	0.998093923274959	0.998475066942936	0.998886281481224	0.999366361186915	NA	263	32817	263	202	110	49	9	0	0	0	0	0	0	0	32793	32854	32946	33007	33047	33056	24	24	24	24	24	24
C3_LIVER_INTRAHEPATIC_BILE_DUCTS	40_50	UKBB	M13_SOFTTISSUE	-15.0417624487568	-15.0506396665292	-15.0469092148759	-15.0518742512089	-15.0505147852808	NA	9392.73288833937	6129.21230570038	8024.22541414899	10445.3907220226	15424.5168189026	0	0.998722247823078	0.998040749715796	0.998503819509705	0.998850243687436	0.999221462064922	NA	1648	35214	1648	1314	726	332	87	0	0	0	0	0	0	0	35189	35523	36111	36505	36750	36837	25	25	25	25	25	25
C3_LIVER_INTRAHEPATIC_BILE_DUCTS	40_50	UKBB	M13_SOFTTISSUENAS	-12.0022021696969	-12.0040421326669	-12.0021846061813	-12.0038057258086	-12.0034962767718	NA	7939.21653123048	5412.44849536783	6484.6813521601	10359.4037587739	12506.9904885622	0	0.998793789271084	0.998230406803682	0.998523234711842	0.999075463285411	0.999234236014383	NA	100	32867	100	79	43	15	6	0	0	0	0	0	0	0	32843	32864	32900	32928	32937	32943	24	24	24	24	24	24
C3_LIVER_INTRAHEPATIC_BILE_DUCTS	40_50	UKBB	M13_SOFTTISSUEOTH	-13.0070883279196	-13.0063298489915	-13.0104383577701	-13.0099292046309	-13.0076556737258	NA	7467.04930511825	5129.00163048815	6394.29733710804	9923.20298858667	12626.1683021371	0	0.998610140460398	0.997976694217559	0.998376550200134	0.998953924585876	0.999178008280099	NA	297	33556	297	238	129	47	16	0	0	0	0	0	0	0	33532	33591	33700	33782	33813	33829	24	24	24	24	24	24
C3_LIVER_INTRAHEPATIC_BILE_DUCTS	40_50	UKBB	M13_SPONDYLOPATHY	-13.0154547300156	-13.0128778035795	-13.0152011145347	-13.0183235331297	-13.0143200407973	NA	6249.51886668992	4643.48026105602	6284.83051824241	7617.83904203637	12517.5370221013	0	0.998338300420351	0.997764013171733	0.998347668951084	0.998636474958121	0.999170449974239	NA	322	32962	322	236	125	56	14	0	0	0	0	0	0	0	32937	33023	33134	33203	33245	33259	25	25	25	25	25	25
C3_LIVER_INTRAHEPATIC_BILE_DUCTS	40_50	UKBB	M13_SPONDYLOSIS	-13.0056858455795	-13.0062941605413	-13.0055532189825	-13.002623135377	-13.0081620009561	NA	7363.95321594838	5384.3243083833	7309.01453184372	9192.85656555496	14553.8545150291	0	0.998590834265259	0.998072643730695	0.998580256668393	0.998871451031958	0.999286854885601	NA	232	32672	232	174	92	40	10	0	0	0	0	0	0	0	32648	32706	32788	32840	32870	32880	24	24	24	24	24	24
C3_LIVER_INTRAHEPATIC_BILE_DUCTS	40_50	UKBB	M13_SYNOTEND	-13.0117075378594	-13.0118801705254	-13.007684852779	-13.0123973543874	-13.0079745711821	NA	6932.52201842919	4595.02266202984	6312.54642592846	7506.76761632864	12576.1074069183	0	0.998502444791225	0.997740606481473	0.998355873704405	0.998616929911871	0.999174715999857	NA	366	33227	366	281	156	81	16	0	0	0	0	0	0	0	33203	33288	33413	33488	33553	33569	24	24	24	24	24	24
C3_LIVER_INTRAHEPATIC_BILE_DUCTS	40_50	UKBB	MIGRAINE_UNSPE	-11.9645954293243	-11.9650000893785	-11.9780749876616	-11.9703555806389	-12.0771838904733	NA	5677.19084157999	4833.10285196097	5931.21930520912	7549.71098521445	12585.520893411	0	0.998318471376247	0.99802473082362	0.998388676237925	0.99873492403589	0.999234342609505	NA	124	39203	124	89	50	24	5	0	0	0	0	0	0	0	39174	39209	39248	39274	39293	39298	29	29	29	29	29	29
C3_LIVER_INTRAHEPATIC_BILE_DUCTS	40_50	UKBB	MULTIMORB	-14.0322762570761	-14.0317617144144	-14.0324629014081	-14.0326070085445	-14.0344241017626	NA	8821.20775557321	5811.01138159146	7533.95788935682	10120.1657109681	12354.2806596162	0	0.998730771095436	0.998073362033252	0.998513891477769	0.9988936547867	0.999093605835044	NA	1148	33179	1148	885	477	224	71	0	0	0	0	0	0	0	33163	33426	33834	34087	34240	34311	16	16	16	16	16	16
C3_LIVER_INTRAHEPATIC_BILE_DUCTS	40_50	UKBB	N14_ABNORMALBLEED	-14.0110189384777	-14.0105872918085	-14.0103571039094	-14.0110779609049	-14.0100754691654	NA	11249.9199584104	8435.48756082514	10721.8233362988	13910.6815793408	15161.1285949755	0	0.999006288680857	0.998674786007612	0.99895739333762	0.999196357070554	0.999262692005309	NA	131	13969	131	96	56	32	13	0	0	0	0	0	0	0	13957	13992	14032	14056	14075	14088	12	12	12	12	12	12
C3_LIVER_INTRAHEPATIC_BILE_DUCTS	40_50	UKBB	N14_BENIGNMAMDYSP	-13.0085301692641	-13.0077605438765	-13.0079593902246	-13.0080176104857	-13.0075218570537	NA	9925.52824325964	6202.87247400649	7768.16604211828	8914.20218838099	12984.5244247055	0	0.998954282114264	0.998326793957941	0.998663925943611	0.998835690226085	0.999200702406288	NA	127	18718	127	100	60	30	9	0	0	0	0	0	0	0	18705	18732	18772	18802	18823	18832	13	13	13	13	13	13
C3_LIVER_INTRAHEPATIC_BILE_DUCTS	40_50	UKBB	N14_BREAST	-15.0299288818397	-15.0280552393139	-15.0284331243493	-15.0280377106835	-15.0262236762099	NA	14461.0013944451	9198.45700961774	11052.1001393931	12847.2248708972	18009.8137206457	0	0.999170725061244	0.9986964500777	0.998915052260066	0.999066674970313	0.999334296807651	NA	461	18972	461	388	245	127	35	0	0	0	0	0	0	0	18959	19032	19175	19293	19385	19420	13	13	13	13	13	13
C3_LIVER_INTRAHEPATIC_BILE_DUCTS	40_50	UKBB	N14_BREASTDISOTH	-14.0169095272351	-14.0159094513856	-14.0164009396121	-14.0167302210014	-14.0150743318437	NA	12370.4688006154	7121.28567261256	8523.38239643773	10477.3451714037	15295.9813464102	0	0.999095921626816	0.998429627590997	0.998687907646628	0.998932579855172	0.999268931518026	NA	257	18777	257	218	138	70	17	0	0	0	0	0	0	0	18764	18803	18883	18951	19004	19021	13	13	13	13	13	13
C3_LIVER_INTRAHEPATIC_BILE_DUCTS	40_50	UKBB	N14_CALCUKIDUR	-12.0483131904779	-12.0612443985206	-12.0468928811809	-12.0685052035147	-12.0717970657212	NA	5820.35705875163	4418.40518034033	6075.48186258651	6822.62248333252	10473.1844268849	0	0.998348356275065	0.99782195875094	0.998417899393954	0.99858862644449	0.999080327627729	NA	127	38675	127	99	55	29	8	0	0	0	0	0	0	0	38646	38674	38718	38744	38765	38773	29	29	29	29	29	29
C3_LIVER_INTRAHEPATIC_BILE_DUCTS	40_50	UKBB	N14_CYSTITIS	-13.0081509583271	-13.0079587139081	-13.0079294559998	-13.0079121547918	-13.0075078078492	NA	8541.83054000338	6651.13515846492	7676.61298449661	9086.4485757599	12203.0518280021	0	0.99878492101267	0.998439538129707	0.998647994742584	0.99885777059706	0.999149517035954	NA	216	36121	216	167	104	53	16	0	0	0	0	0	0	0	36095	36144	36207	36258	36295	36311	26	26	26	26	26	26
C3_LIVER_INTRAHEPATIC_BILE_DUCTS	40_50	UKBB	N14_ENDOMETRIOSIS	-14.013790829959	-14.0139682908543	-14.0143740316001	-14.0150390283604	-14.013187059637	NA	10746.4528888405	6225.18896274855	9982.2322730303	12949.6904521122	20520.8886545384	0	0.998959527921615	0.998203826493055	0.998879824803711	0.99913647502864	0.99945514519757	NA	176	13983	176	148	70	33	7	0	0	0	0	0	0	0	13971	13999	14077	14114	14140	14147	12	12	12	12	12	12
C3_LIVER_INTRAHEPATIC_BILE_DUCTS	40_50	UKBB	N14_FEMALEGENINF	-14.0130818428525	-14.0127564128546	-14.0128810121652	-14.0129264554935	-14.0117551499014	NA	10685.0138019561	7547.49661760527	9144.11346506133	12692.5606565758	15515.8103136691	0	0.998953598127824	0.998518640532173	0.99877728365045	0.999119114282633	0.999279460024434	NA	221	20576	221	181	110	54	18	0	0	0	0	0	0	0	20561	20601	20672	20728	20764	20782	15	15	15	15	15	15
C3_LIVER_INTRAHEPATIC_BILE_DUCTS	40_50	UKBB	N14_FEMALEGENNONINF	-16.0911668507504	-16.0896160948096	-16.0911798579445	-16.0935720060158	-16.0859610652753	NA	11233.2192962473	7696.43062960456	9833.02556147309	13123.799329147	18235.3844527255	0	0.998857060574878	0.998331999918098	0.998694308464553	0.999021563109019	0.999296162998462	NA	1232	15122	1232	994	561	268	78	0	0	0	0	0	0	0	15110	15348	15781	16074	16264	16342	12	12	12	12	12	12
C3_LIVER_INTRAHEPATIC_BILE_DUCTS	40_50	UKBB	N14_FEMALE_GENITAL_DYSPLASIA_ALL	-14.0083468104259	-14.0081225076736	-14.0082468251188	-14.0084673161337	-14.0079415527949	NA	14565.2234232319	9110.0387588231	11073.5708808284	15191.086056423	19022.4292851149	0	0.999232621320352	0.998773127034232	0.998990663354672	0.999264230472631	0.999412445218434	NA	138	20194	138	121	73	37	12	0	0	0	0	0	0	0	20179	20196	20244	20280	20305	20317	15	15	15	15	15	15
C3_LIVER_INTRAHEPATIC_BILE_DUCTS	40_50	UKBB	N14_FEMGENPAIN	-14.012951447235	-14.0127150315766	-14.0125819091991	-14.0126087784419	-14.0117503370667	NA	11460.6165847703	7840.48754064705	8687.12049379382	11847.264580282	14559.6747055776	0	0.999024422923282	0.998574001556845	0.998712989197974	0.999056284974619	0.99923214235454	NA	146	13914	146	127	82	42	14	0	0	0	0	0	0	0	13902	13921	13966	14006	14034	14048	12	12	12	12	12	12
C3_LIVER_INTRAHEPATIC_BILE_DUCTS	40_50	UKBB	N14_FEMGENPROL	-14.0158491591424	-14.0151933641168	-14.0152516689698	-14.0163209940029	-14.0146159627295	NA	9147.21067099888	6352.89423612305	9367.64418358643	13621.765485315	17037.887944693	0	0.998777438754072	0.998239779080915	0.998806258165723	0.999179004795011	0.999343695387739	NA	204	14198	204	156	75	35	11	0	0	0	0	0	0	0	14186	14234	14315	14355	14379	14390	12	12	12	12	12	12
C3_LIVER_INTRAHEPATIC_BILE_DUCTS	40_50	UKBB	N14_GENITOURINARY	-15.0729744499603	-15.0696677235083	-15.0707508436025	-15.0741330651939	-15.0609480313274	NA	7054.03481062365	4779.36344223176	5952.86110666884	7401.43270104622	10284.0312055001	0	0.998295091423562	0.997484218257274	0.997980012239975	0.998374988976977	0.998831499694082	NA	2147	27724	2147	1722	996	487	143	0	0	0	0	0	0	0	27703	28128	28854	29363	29707	29850	21	21	21	21	21	21
C3_LIVER_INTRAHEPATIC_BILE_DUCTS	40_50	UKBB	N14_LUMPNASBREAST	-14.0140370018488	-14.0130096006003	-14.0129179944333	-14.0123134464569	-14.0116732726154	NA	12954.1324554712	8769.72174083509	9928.37438316586	10242.5706240182	17108.4232091482	0	0.999136832851162	0.99872507251846	0.998873865269784	0.998908457116571	0.999346538463027	NA	205	18726	205	174	115	62	14	0	0	0	0	0	0	0	18713	18744	18803	18856	18904	18918	13	13	13	13	13	13
C3_LIVER_INTRAHEPATIC_BILE_DUCTS	40_50	UKBB	N14_MALEGEN	-14.0305422462016	-14.0289705761782	-14.0289365538485	-14.0285272754306	-14.0276705722472	NA	14743.7986589707	9975.97334716849	11851.6195755371	13735.92890202	22840.0824761128	0	0.999240714580602	0.998877954566662	0.999055532520645	0.999185119298603	0.999509964069452	NA	354	16353	354	284	163	79	21	0	0	0	0	0	0	0	16340	16410	16531	16615	16673	16694	13	13	13	13	13	13
C3_LIVER_INTRAHEPATIC_BILE_DUCTS	40_50	UKBB	N14_MENORRHAGIA	-15.0444314997674	-15.0439985275047	-15.0445716508546	-15.0450623061957	-15.0415946167737	NA	9698.66777106569	6701.20120596895	7976.9825286339	11250.6659509407	16407.9015043778	0	0.998762333643215	0.998208774262063	0.998495192350644	0.998933021440243	0.999268556406778	NA	548	14083	548	453	268	116	32	0	0	0	0	0	0	0	14071	14166	14351	14503	14587	14619	12	12	12	12	12	12
C3_LIVER_INTRAHEPATIC_BILE_DUCTS	40_50	UKBB	N14_MENSIRREG	-14.0168898708508	-14.0164645203269	-14.0168868058433	-14.0167680227551	-14.0153104890799	NA	9041.28988177772	6656.04121478393	8429.69124087293	10371.4060404982	15288.8378257321	0	0.998763024337831	0.998319795203879	0.998673278522354	0.998921673749006	0.999268577610976	NA	290	20498	290	230	139	69	19	0	0	0	0	0	0	0	20484	20544	20635	20705	20755	20774	14	14	14	14	14	14
C3_LIVER_INTRAHEPATIC_BILE_DUCTS	40_50	UKBB	N14_MESNRUIRREG	-16.0612054523454	-16.0600438659715	-16.0611105014854	-16.0616412830138	-16.0562555371402	NA	13243.7708903418	9802.6250246392	11258.7755293193	15862.4643877518	22246.8953142589	0	0.999032376441484	0.998692793483198	0.998861784949999	0.999192096946745	0.999424142690285	NA	754	14202	754	609	374	165	48	0	0	0	0	0	0	0	14190	14335	14570	14779	14896	14944	12	12	12	12	12	12
C3_LIVER_INTRAHEPATIC_BILE_DUCTS	40_50	UKBB	N14_OTHBLADD	-12.0046090943092	-12.0051146599229	-12.0051478312809	-12.0048057547415	-12.0039967945195	NA	6849.44205176072	4459.41011104018	5699.70086723352	7586.91834001769	11965.4471792719	0	0.998601595972525	0.997852028894106	0.998319435485238	0.998737505171273	0.999199544993165	NA	147	36252	147	113	60	25	6	0	0	0	0	0	0	0	36226	36260	36313	36348	36367	36373	26	26	26	26	26	26
C3_LIVER_INTRAHEPATIC_BILE_DUCTS	40_50	UKBB	N14_OTHDISMALEGEN	-12.0111960225166	-12.0111960225166	-12.0111960225166	-12.0111960225166	-12.0111960225166	NA	16833.9733802715	7985.05474137343	9377.97117590898	10308.6613116294	17855.1250937553	0	0.999430702019452	0.998799814834148	0.998978079046821	0.999070340424909	0.99946326071142	NA	160	15649	160	136	75	35	8	0	0	0	0	0	0	0	15637	15661	15722	15762	15789	15797	12	12	12	12	12	12
C3_LIVER_INTRAHEPATIC_BILE_DUCTS	40_50	UKBB	N14_OTHFEMPELINF	-13.0076345732263	-13.0074295428912	-13.0075342376871	-13.0074860302155	-13.0069557111025	NA	8638.81607210187	5877.22062287859	7421.57575003632	9677.46806280815	12586.5591290965	0	0.998798610042139	0.998234128102158	0.998601576568317	0.998927563585222	0.999175465892517	NA	126	20462	126	105	63	32	10	0	0	0	0	0	0	0	20447	20468	20510	20541	20563	20573	15	15	15	15	15	15
C3_LIVER_INTRAHEPATIC_BILE_DUCTS	40_50	UKBB	N14_OTHNONINFUTER	-14.0135805395799	-14.0129866222799	-14.0134747000849	-14.0136674676374	-14.0120929299839	NA	9882.19136235612	7037.77222346016	9614.5974479354	13728.5946606671	16434.150958538	0	0.998868548948638	0.998411324218243	0.998837067156671	0.99918554759265	0.999319707401557	NA	167	14131	167	132	74	32	12	0	0	0	0	0	0	0	14119	14154	14212	14254	14274	14286	12	12	12	12	12	12
C3_LIVER_INTRAHEPATIC_BILE_DUCTS	40_50	UKBB	N14_OVARYCYST	-14.0155978349542	-14.0154795147892	-14.0157289416413	-14.0156702618895	-14.0148093297237	NA	9123.77128431078	6809.88852728222	8425.46803184513	12177.6319327039	15449.1977659375	0	0.998774319919224	0.998357869328161	0.998672723161364	0.999081686447401	0.999276195526622	NA	192	14041	192	153	87	37	13	0	0	0	0	0	0	0	14029	14068	14134	14184	14208	14221	12	12	12	12	12	12
C3_LIVER_INTRAHEPATIC_BILE_DUCTS	40_50	UKBB	N14_POLYPFEMGEN	-15.0264873313279	-15.025815002202	-15.0269174486272	-15.0274879616174	-15.0248890094633	NA	11928.7482490963	8515.4015303387	10639.961037169	16323.0553302665	20582.6779995233	0	0.998994915575081	0.998592096973988	0.998873140474762	0.999265443956668	0.999417562384058	NA	331	14331	331	259	147	60	20	0	0	0	0	0	0	0	14319	14391	14503	14590	14630	14650	12	12	12	12	12	12
C3_LIVER_INTRAHEPATIC_BILE_DUCTS	40_50	UKBB	N14_RENALTUB	-12.9910079695604	-13.0127378790228	-13.0114608948974	-13.0471383013847	-13.033935649464	NA	8744.70736347344	6072.01982203136	7403.3431304897	13858.8813384347	14523.0398393175	0	0.998814674929109	0.99829008221246	0.998597709408575	0.999248849281454	0.999283925766216	NA	242	38851	242	171	85	31	12	0	0	0	0	0	0	0	38825	38896	38982	39036	39055	39067	26	26	26	26	26	26
C3_LIVER_INTRAHEPATIC_BILE_DUCTS	40_50	UKBB	N14_RENFAIL	-11.9813091591907	-12.0151926640853	-12.0286383034738	-12.0602096600653	-12.0524804132197	NA	6267.88498619971	4669.16027960126	6362.35734331529	10716.8545209467	12569.8452028098	0	0.99847481314741	0.997946798660306	0.998491524673246	0.999102100990737	0.999234955847713	NA	152	39125	152	100	46	18	6	0	0	0	0	0	0	0	39099	39151	39205	39233	39245	39251	26	26	26	26	26	26
C3_LIVER_INTRAHEPATIC_BILE_DUCTS	40_50	UKBB	N14_URETHRAOTH	-12.9925789248981	-12.9883632061593	-12.9902863630466	-12.9888205419353	-12.9880032655348	NA	5574.34983552948	4212.17777144564	4979.54368569087	7748.97301945528	10392.2300275703	0	0.998140308906162	0.997539705441662	0.997918536752051	0.998662587352616	0.999002819937972	NA	380	36631	380	290	163	64	20	0	0	0	0	0	0	0	36602	36692	36819	36918	36962	36982	29	29	29	29	29	29
C3_LIVER_INTRAHEPATIC_BILE_DUCTS	40_50	UKBB	N14_URINOTH	-14.0036722464672	-14.0038515725876	-14.0017659031148	-14.0039645173493	-14.0040813660492	NA	7087.51214298946	5194.46740901138	6363.15143139615	8589.89592349785	11611.2201483	0	0.998423522050515	0.997848972272412	0.998244300180034	0.998699222641533	0.999037686181249	NA	688	37044	688	532	308	140	44	0	0	0	0	0	0	0	37015	37171	37395	37563	37659	37703	29	29	29	29	29	29
C3_LIVER_INTRAHEPATIC_BILE_DUCTS	40_50	UKBB	N14_UROLITHIASIS	-13.0478633023993	-13.0368820611121	-13.0427882585486	-13.0506376005712	-13.0670423967895	NA	8761.32280970009	5859.0814267553	8779.91698125026	9582.39536904495	14684.7106251467	0	0.998811745091662	0.998224650320297	0.998814722784281	0.998913330265556	0.999290010523599	NA	174	38722	174	140	74	42	11	0	0	0	0	0	0	0	38693	38727	38793	38825	38856	38867	29	29	29	29	29	29
C3_LIVER_INTRAHEPATIC_BILE_DUCTS	40_50	UKBB	NEURODIS	3.84770126062409	-14.9459692723488	-14.8779643207464	-14.8332398143261	-14.5436692056782	NA	1.22912318749376	8729.76665280389	10910.6124060062	14778.5252984688	17465.8694996551	0	0.0017454229690966	0.998633966659463	0.998911986430547	0.999199161566642	0.999335608927122	NA	1354	21467	1353	1044	567	247	68	0	1	0	0	0	0	0	21459	21768	22245	22565	22744	22812	8	9	9	9	9	9
C3_LIVER_INTRAHEPATIC_BILE_DUCTS	40_50	UKBB	O15_DELIVERY_PROXY	-14.0128344914915	-14.0125004441976	-14.011815311136	-14.0091280625693	-14.0070312242457	NA	31485.3002769646	16154.3108439479	11696.2498757233	12651.206843111	9436.27958968699	0	0.999644893844861	0.999307902610725	0.999044154446916	0.999116474432382	0.998815635998688	NA	103	16853	103	99	92	72	40	0	0	0	0	0	0	0	16840	16844	16851	16871	16903	16943	13	13	13	13	13	13
C3_LIVER_INTRAHEPATIC_BILE_DUCTS	40_50	UKBB	O15_PREG_BIRTH_PUERP	-14.0179320890718	-14.0182669651628	-14.01711732323	-14.0129992836695	-14.0104882406169	NA	28414.8449825544	14205.8306333135	10149.7329248716	10515.4221343864	8751.78508884875	0	0.999606378597475	0.999212650266347	0.99889809534627	0.998936728138267	0.998722689443558	NA	132	15604	132	128	120	97	52	0	0	0	0	0	0	0	15594	15598	15606	15629	15674	15726	10	10	10	10	10	10
C3_LIVER_INTRAHEPATIC_BILE_DUCTS	40_50	UKBB	OFFICIAL_TILASTOKESKUS	-13.005302035041	-13.0033511429506	-13.0033014909255	-13.0019635018027	-13.0043209005395	NA	7460.84948676236	5667.48029107037	6669.65220607613	9807.13261001518	10500.5254509767	0	0.998609176546754	0.998169351549538	0.99844442759445	0.998942192044124	0.999011864285615	NA	232	38831	232	174	105	50	20	0	0	0	0	0	0	0	38806	38864	38933	38988	39018	39038	25	25	25	25	25	25
C3_LIVER_INTRAHEPATIC_BILE_DUCTS	40_50	UKBB	PAIN	3.48781300919249	2.65918973108595	-13.2485156295066	-13.2461491854973	-13.2344392041698	NA	1.09141845657892	1.07507865799293	3653.25539543953	4623.00470226111	6039.62438621609	0	0.00139506664428702	0.0133802840025767	0.997106481272197	0.997713849726631	0.998251622023807	NA	1445	34482	1443	1142	651	320	99	0	2	1	0	0	0	0	34458	34759	35250	35581	35802	35901	24	25	26	26	26	26
C3_LIVER_INTRAHEPATIC_BILE_DUCTS	40_50	UKBB	PNEUMONIA	-12.0062392456617	-11.9988689445032	-12.0000943182234	-11.9982486426063	-12.0077106154108	NA	6321.72221990593	4222.10732475379	5780.24925149802	9216.25183255136	11609.7177795477	0	0.998484655472782	0.997732483176157	0.998343551862507	0.998961268114373	0.999174763298781	NA	189	38289	189	129	64	27	8	0	0	0	0	0	0	0	38266	38326	38391	38428	38447	38455	23	23	23	23	23	23
C3_LIVER_INTRAHEPATIC_BILE_DUCTS	40_50	UKBB	PULMONARYDG	-15.0670830901272	-15.0665258207168	-15.0689196388353	-15.0658224603578	-15.0621088280985	NA	10257.4997263995	6327.49046970386	7409.0240809264	9932.60616619941	12354.1102074714	0	0.998828000100265	0.998100141432816	0.998377215419025	0.998789765513057	0.999027220827081	NA	1546	22081	1546	1243	740	351	107	0	0	0	0	0	0	0	22067	22370	22873	23262	23506	23613	14	14	14	14	14	14
C3_LIVER_INTRAHEPATIC_BILE_DUCTS	40_50	UKBB	PULM_ANXIETY	-13.0001485601484	-13.0028786497891	-13.0033895078541	-13.000968772927	-12.9984193676707	NA	6406.84807108451	4801.2970157052	6422.53077911106	8635.17711769715	15551.3019232496	0	0.998381011912344	0.997839170664788	0.99838456256655	0.998798719678933	0.999333095262899	NA	361	33972	361	261	130	55	11	0	0	0	0	0	0	0	33951	34051	34182	34257	34301	34312	21	21	21	21	21	21
C3_LIVER_INTRAHEPATIC_BILE_DUCTS	40_50	UKBB	PULM_IMMUNECOMORB	-13.5826708752164	4.37726878308443	-13.5832760720233	-13.5855783221181	-13.5682763770271	NA	11827.2787671364	1.1859183980466	10149.9134579733	13146.0930708428	18755.145439917	0	0.999083694464551	0.000223341571249116	0.998932219168879	0.999175441615623	0.999422776148109	NA	495	24359	494	392	223	111	29	0	1	1	0	0	0	0	24349	24451	24620	24732	24814	24843	10	10	11	11	11	11
C3_LIVER_INTRAHEPATIC_BILE_DUCTS	40_50	UKBB	PULM_INFECTIONS	-15.0487667261769	-15.0485667270678	-15.0510447204764	-15.0482261307722	-15.04573404334	NA	11249.7948457151	7082.13015156155	7733.5889451797	10664.2046833101	12873.5733530626	0	0.998932676087553	0.998304604721827	0.998447164866073	0.998874107946242	0.999067488424779	NA	1469	30955	1469	1203	742	340	113	0	0	0	0	0	0	0	30935	31201	31662	32064	32291	32404	20	20	20	20	20	20
C3_LIVER_INTRAHEPATIC_BILE_DUCTS	40_50	UKBB	PULM_MEDICATIO_COMORB	-12.9900099541421	-13.0140181676978	-13.0078030175698	-13.0074672768713	-13.0478420103821	NA	8126.75416735126	5524.04905568239	7606.06416590839	10107.8441386243	17015.7222968211	0	0.998724641626884	0.998120278357393	0.998635467712063	0.998973227692422	0.999388173449823	NA	232	38798	232	174	84	33	8	0	0	0	0	0	0	0	38771	38829	38919	38970	38995	39003	27	27	27	27	27	27
C3_LIVER_INTRAHEPATIC_BILE_DUCTS	40_50	UKBB	PULM_PNEUMONIA_SEPSIS	-13.0072571336156	-13.0014172448234	-13.0024877254243	-13.0013227022864	-13.0079685391969	NA	11827.3774089754	6803.7650993904	9354.71391181074	14365.3808916961	16578.4074841405	0	0.999122519964114	0.998475311298483	0.998890988974598	0.999277878302274	0.99937395336616	NA	189	29941	189	129	64	27	8	0	0	0	0	0	0	0	29921	29981	30046	30083	30102	30110	20	20	20	20	20	20
C3_LIVER_INTRAHEPATIC_BILE_DUCTS	40_50	UKBB	PULM_PSYCH_COMORB	-14.0519895610372	-14.0439766302559	-14.0364170073288	-14.0193879738628	-14.0460352848116	NA	10119.6342638495	6884.3959430473	8433.06489664261	11320.5237071352	13190.756561869	0	0.998892068465725	0.998372338772151	0.998671961453486	0.999011896388679	0.999150381365636	NA	877	25483	877	690	395	196	62	0	0	0	0	0	0	0	25472	25659	25954	26153	26287	26349	11	11	11	11	11	11
C3_LIVER_INTRAHEPATIC_BILE_DUCTS	40_50	UKBB	Q17_CONGEN_MALFO_DEFORMAT_CHROMOSOMAL_ABNORMALITI	-11.9641667811028	-11.9799548372817	-11.965979790403	-12.0091514902317	-12.0004283698693	NA	5812.5815336595	4145.81945101637	5192.44584846372	6504.40725614626	9694.41879209729	0	0.998357697494367	0.9976943984623	0.998161278449956	0.998526858675793	0.999012323040776	NA	144	38992	144	115	63	30	9	0	0	0	0	0	0	0	38964	38993	39045	39078	39099	39108	28	28	28	28	28	28
C3_LIVER_INTRAHEPATIC_BILE_DUCTS	40_50	UKBB	R18_ABDOMI_PELVIC_PAIN	4.7004821369664	3.80010494116781	-13.2149940098892	-13.2302622118731	-13.191705386281	NA	1.17447981798195	1.13297365019525	6503.42611974362	7848.13021154354	9029.27594070638	0	6.27609564471522e-05	0.00079624084208647	0.9983786957457	0.998654938607059	0.998834296970979	NA	845	33615	843	673	380	198	67	0	2	1	0	0	0	0	33601	33771	34064	34246	34377	34444	14	15	16	16	16	16
C3_LIVER_INTRAHEPATIC_BILE_DUCTS	40_50	UKBB	R18_ABNORMALITI_BREAT	-12.4830178876389	4.40385782034517	-12.5045880255393	-12.4986000291862	-12.4766139989376	NA	6537.0455928292	1.07735198218811	6719.58522597663	7805.96657743025	12993.2374111383	0	0.998476375749542	4.35730076422187e-05	0.998515204193307	0.998722459847228	0.999233840201944	NA	239	34549	238	179	92	48	11	0	1	1	0	0	0	0	34530	34589	34676	34720	34757	34768	19	19	20	20	20	20
C3_LIVER_INTRAHEPATIC_BILE_DUCTS	40_50	UKBB	R18_ABNORMALITI_HEART_BEAT	-13.0029279504574	-12.9921590665457	-13.0119023174645	-13.0096380629733	-12.9276357051627	NA	9799.72590540726	7508.76245633272	9630.17452218161	14382.4579867329	20338.2536261996	0	0.99894131402115	0.998619447875927	0.998921930980283	0.999278274412751	0.999492839432931	NA	215	34630	215	157	79	33	10	0	0	0	0	0	0	0	34612	34670	34748	34794	34817	34827	18	18	18	18	18	18
C3_LIVER_INTRAHEPATIC_BILE_DUCTS	40_50	UKBB	R18_ABNORMAL_FINDI_DIAGNOST_IMAGI_FUNCTION_STUDI_WO_DIAGNOSIS	-12.0094266180317	4.71627967032423	-11.9907519167465	-12.0298478678049	-11.9554586738479	NA	5691.5224460504	1.07371569747091	5721.58737291026	8339.12841574328	14641.3160072866	0	0.998316420770896	1.12062568163243e-05	0.998327871585267	0.998848989237856	0.999348482415899	NA	228	39005	227	163	81	33	6	0	1	1	0	0	0	0	38982	39046	39128	39176	39203	39209	23	23	24	24	24	24
C3_LIVER_INTRAHEPATIC_BILE_DUCTS	40_50	UKBB	R18_ABNORMAL_RESULTS_FUNCTION_STUDI	-12.0055499291267	-12.0151988335085	-11.9771063218287	-12.0826892629003	-11.8680589285519	NA	7504.39313481576	5416.12263593207	7336.86848327944	11811.1052858495	23909.9016828397	0	0.998723542507134	0.998229963679674	0.998697490081144	0.999183769063011	0.999603957359484	NA	110	38601	110	78	37	15	2	0	0	0	0	0	0	0	38578	38610	38651	38673	38686	38688	23	23	23	23	23	23
C3_LIVER_INTRAHEPATIC_BILE_DUCTS	40_50	UKBB	R18_ABNORMAL_WEIGHT_LOSS	-12.0133663494071	-11.9861632140943	-11.9976950009249	-12.004190165789	-11.9804857477696	NA	5882.78936786112	4073.96904283153	5518.63442660171	6430.80492169146	14761.9787683	0	0.998370624499383	0.997652520018202	0.998265373763572	0.998510613748585	0.999352455134251	NA	149	39129	149	112	61	28	4	0	0	0	0	0	0	0	39102	39139	39190	39223	39247	39251	27	27	27	27	27	27
C3_LIVER_INTRAHEPATIC_BILE_DUCTS	40_50	UKBB	R18_DISTU_SKIN_SENSA	-11.1860338747991	5.06485925666605	-11.1575519975008	-11.1619231070185	-11.1157292798413	NA	4229.73074591836	1.05728249674137	3769.28716835014	6788.08625530093	8230.9155451637	0	0.997889900360644	1.66407436487676e-06	0.997638167357234	0.99868800693338	0.998922469070437	NA	116	38601	115	88	53	19	6	0	1	1	0	0	0	0	38573	38600	38635	38669	38682	38688	28	28	29	29	29	29
C3_LIVER_INTRAHEPATIC_BILE_DUCTS	40_50	UKBB	R18_DIZZI_GIDDI	-12.0192766992825	-12.0095754106214	-12.0030271148828	-11.9781447039127	-11.9316600059779	NA	6255.66628836292	4225.67369468591	6616.76527793145	9678.37675237668	10866.7218984189	0	0.998466991529282	0.997732375333597	0.998552612286662	0.999012523015889	0.999123922975153	NA	112	38644	112	86	37	16	7	0	0	0	0	0	0	0	38618	38644	38693	38714	38723	38730	26	26	26	26	26	26
C3_LIVER_INTRAHEPATIC_BILE_DUCTS	40_50	UKBB	R18_DYSPHAGIA	-12.0285231246601	-11.9730161009046	-12.0088013351935	-11.9603244945214	-12.0490057628939	NA	10807.0974341011	7820.15569490964	13787.4389264766	18760.338343006	18151.8400558326	0	0.999111938152923	0.998778402715544	0.999305045990143	0.999491322734407	0.999470372428598	NA	151	32566	151	108	48	23	8	0	0	0	0	0	0	0	32555	32598	32658	32683	32698	32706	11	11	11	11	11	11
C3_LIVER_INTRAHEPATIC_BILE_DUCTS	40_50	UKBB	R18_DYSPNOEA	-13.4559873507257	3.62940281344558	-13.5792808740772	-13.5481800048371	NA	NA	7400.45555090269	1.31380444970541	7746.73590406837	8676.44203534319	0	0	0.998549235439928	0.00573581516206668	0.998601386036412	0.998754111510693	NA	NA	162	21648	161	122	61	33	8	0	1	1	0	0	0	0	21634	21673	21734	21762	21787	21795	14	14	15	15	15	15
C3_LIVER_INTRAHEPATIC_BILE_DUCTS	40_50	UKBB	R18_FEVER_OTHER_UNKNO_ORIGIN	-11.9933404037053	-11.9822376729387	-12.0005707341654	-11.9716439852333	-12.0464469330539	NA	6575.84661658493	4934.35922217757	6201.23210513073	8948.11931883876	17484.5112771145	0	0.998544781167616	0.998062477291035	0.998455941662737	0.998932514563868	0.999450274982946	NA	113	34043	113	77	40	17	3	0	0	0	0	0	0	0	34022	34058	34095	34118	34132	34135	21	21	21	21	21	21
C3_LIVER_INTRAHEPATIC_BILE_DUCTS	40_50	UKBB	R18_GENERAL_SYMPTOMS_SIGNS	-14.0081046053211	-14.0122765490345	-14.0167564488054	-13.9958948769887	-14.0402526059383	NA	7527.78877254841	5337.64447781205	6293.98260350555	8799.4152614195	11625.0049746174	0	0.998515255372072	0.997905411961181	0.99822310530182	0.99873092661311	0.999036344665227	NA	852	36232	852	650	367	159	50	0	0	0	0	0	0	0	36211	36413	36696	36904	37013	37063	21	21	21	21	21	21
C3_LIVER_INTRAHEPATIC_BILE_DUCTS	40_50	UKBB	R18_HEADACHE1	-12.9413085826305	-12.9495122646051	-12.9619152777319	-13.003024354857	-12.9852034548962	NA	8741.83470088781	5558.49666082146	7071.86828109653	11079.3407641848	12051.7694740029	0	0.998818821575054	0.998141186872971	0.998537570854434	0.99906358056715	0.999140317828575	NA	261	34291	261	206	109	45	18	0	0	0	0	0	0	0	34275	34330	34427	34491	34518	34536	16	16	16	16	16	16
C3_LIVER_INTRAHEPATIC_BILE_DUCTS	40_50	UKBB	R18_NAUSEA_VOMITI	-12.890963560622	-12.9088892939927	-12.9329905922682	-12.9252314852733	-12.9720658821339	NA	8867.28141771138	6784.74716349846	7932.80655816026	11377.000304072	14690.1520807442	0	0.998840061943293	0.998481918780118	0.998699195691751	0.999093536068135	0.999295432090352	NA	323	32845	323	242	139	57	18	0	0	0	0	0	0	0	32830	32911	33014	33096	33135	33153	15	15	15	15	15	15
C3_LIVER_INTRAHEPATIC_BILE_DUCTS	40_50	UKBB	R18_OTHER_SYMPTOMS_SIGNS_INVOLVI_DIGES_SYSTEM_ABDOMEN	-11.9410802521307	4.95598292042586	-11.9192409990718	-11.9254491853811	-11.9226344642866	NA	5784.99143867659	1.19133283747048	6431.52072980065	9341.09317884873	12469.3843314516	0	0.998353049108584	3.18202781694601e-05	0.998521318157038	0.998981368773576	0.999237100705151	NA	403	33238	402	287	142	60	17	0	1	1	0	0	0	0	33226	33341	33486	33568	33611	33628	12	12	13	13	13	13
C3_LIVER_INTRAHEPATIC_BILE_DUCTS	40_50	UKBB	R18_PAIN_THROAT_CHEST	-14.0411436851922	-14.0309135622461	-14.0476587040372	-14.0741126408304	-14.0740801233105	NA	7948.48788294974	5948.28357642743	7733.48987414336	10474.7517489207	16850.0173482352	0	0.998590523619001	0.998117937926149	0.998550666773478	0.998927944635493	0.999333562114501	NA	732	35508	732	556	320	141	32	0	0	0	0	0	0	0	35489	35665	35901	36080	36189	36221	19	19	19	19	19	19
C3_LIVER_INTRAHEPATIC_BILE_DUCTS	40_50	UKBB	R18_SYMPTOMS_SIGNS_ABNORMAL_CLINI_LABOR_FINDI_NOT_ELSEW_CLASSIFIED	3.12691294515841	2.46788169248521	-14.1451948768361	-14.1693446136226	-14.1565265602903	NA	1.1338117711433	1.11960957414444	5003.16265189688	6357.48675861146	9145.94361291869	0	0.00581781566481557	0.0275078791008398	0.997744183359356	0.998221704209012	0.998764996817733	NA	2643	29887	2641	2013	1148	533	151	0	2	1	0	0	0	0	29874	30502	31367	31982	32364	32515	13	14	15	15	15	15
C3_LIVER_INTRAHEPATIC_BILE_DUCTS	40_50	UKBB	R18_SYMPTOMS_SIGNS_CONCERNI_FOOD_FLUID_INTAKE	-13.0151683842087	-12.8883834890295	-12.9893987435362	-12.9950147161196	-13.0919697376102	NA	10089.3581453914	7622.8076757035	9855.58752322576	12322.7402161633	23661.8275284285	0	0.998970737396746	0.99865096461336	0.998948409956619	0.999158586523311	0.999558534522382	NA	182	34274	182	136	74	33	6	0	0	0	0	0	0	0	34259	34305	34367	34408	34435	34441	15	15	15	15	15	15
C3_LIVER_INTRAHEPATIC_BILE_DUCTS	40_50	UKBB	R18_SYMPTOMS_SIGNS_INVOLVI_CIRCULATO_RESPI_SYSTEMS	-14.1464470932577	2.82162583464235	-14.1517746900667	-14.1787492721257	-14.1268697128663	NA	6643.73806923547	1.06539112951895	6255.33687453768	8140.75311482586	11842.3749684604	0	0.998301073419941	0.00808638984955826	0.99819490570571	0.998610325204996	0.99904819695432	NA	1104	36553	1103	838	466	216	60	0	1	1	0	0	0	0	36531	36796	37168	37418	37574	37634	22	22	23	23	23	23
C3_LIVER_INTRAHEPATIC_BILE_DUCTS	40_50	UKBB	R18_SYMPTOMS_SIGNS_INVOLVI_COGNITION_PERCEP_EMOTIONAL_STATE_BEHVI	-13.0201842158546	-13.0237932657732	-13.0080733167777	-13.0272141141811	-12.9540321362815	NA	7869.4595646805	5594.58652868195	7897.03798726584	10619.1142040788	15900.6852187429	0	0.998679884032752	0.998142584062127	0.998685717836427	0.999021179148744	0.9993499763717	NA	207	39038	207	153	75	31	9	0	0	0	0	0	0	0	39012	39066	39144	39188	39210	39219	26	26	26	26	26	26
C3_LIVER_INTRAHEPATIC_BILE_DUCTS	40_50	UKBB	R18_SYMPTOMS_SIGNS_INVOLVI_DIGES_SYSTEM_ABDOMEN	3.87037135451778	3.14789622465115	-13.5610800444001	-13.5354757400274	-13.4670259542231	NA	1.13076710986281	1.10637759715605	5666.22843884349	6738.36552893715	8281.46688581473	0	0.000619833539626632	0.00443796811064451	0.998090411252841	0.998397276044616	0.998702509168822	NA	1408	35179	1406	1064	579	282	88	0	2	1	0	0	0	0	35163	35505	35990	36287	36481	36569	16	17	18	18	18	18
C3_LIVER_INTRAHEPATIC_BILE_DUCTS	40_50	UKBB	R18_SYMPTOMS_SIGNS_INVOLVI_NERVOUS_MUSCULOS_SYSTEMS	-12.002377060571	-11.9931640582563	-11.992846210035	-12.0205946149888	-11.963336293628	NA	5835.47966270612	4967.67641619114	5538.03887445295	11404.5354424575	13084.8610638462	0	0.998358917321109	0.998073716897029	0.998272150201723	0.999159014838659	0.999270503527096	NA	122	39219	122	83	46	14	5	0	0	0	0	0	0	0	39192	39231	39268	39300	39309	39314	27	27	27	27	27	27
C3_LIVER_INTRAHEPATIC_BILE_DUCTS	40_50	UKBB	R18_SYMPTOMS_SIGNS_INVOLVI_SKIN_SUBCU_TISSUE	-12.1300947922717	4.51344213117688	-12.129240238786	-12.1274194527219	-12.126449424557	NA	5339.6143963966	1.05891559260107	4876.35157148501	9319.67230790485	10317.2777795163	0	0.998187433340168	2.02311152251948e-05	0.998015376168095	0.998961736239945	0.999062203737045	NA	205	38894	204	151	80	28	10	0	1	1	0	0	0	0	38866	38919	38990	39042	39060	39070	28	28	29	29	29	29
C3_LIVER_INTRAHEPATIC_BILE_DUCTS	40_50	UKBB	R18_SYMPTOMS_SIGNS_INVOLVI_URINARY_SYSTEM	-14.0120673289354	-14.0094161734285	-14.0160637416953	-14.0394267248483	-14.0340897603368	NA	9060.70070588503	6247.37228377859	8196.80322619682	10284.5847448106	16211.2236181001	0	0.998766098992415	0.998210785752033	0.998635663794244	0.998910812772206	0.999309269774458	NA	481	38161	481	365	202	97	26	0	0	0	0	0	0	0	38135	38251	38414	38519	38590	38616	26	26	26	26	26	26
C3_LIVER_INTRAHEPATIC_BILE_DUCTS	40_50	UKBB	R18_SYNCO_COLLAP	-12.9887271999386	-13.0965624067956	-12.9958481696457	-12.918092472967	-12.9892488524725	NA	9672.72228981658	8292.21639768816	9349.00876282987	14642.8771317945	19118.9755697054	0	0.998928584790065	0.998739837445319	0.998890878858633	0.99929609836172	0.9994579249144	NA	172	34174	172	129	71	29	9	0	0	0	0	0	0	0	34159	34202	34260	34302	34322	34331	15	15	15	15	15	15
C3_LIVER_INTRAHEPATIC_BILE_DUCTS	40_50	UKBB	R18_UNKNO_UNSPE_CAUSES_MORBIDI	-12.0000340102896	-11.8585671264022	-11.986215807832	-11.9682083930048	-12.0728821386902	NA	8103.78115298542	6603.28645510489	7633.58086415715	11079.8842445781	10643.8412162822	0	0.998818497416696	0.998567113118314	0.998747165612595	0.999138145613304	0.999094991742021	NA	107	34310	107	84	47	24	11	0	0	0	0	0	0	0	34294	34317	34354	34377	34390	34401	16	16	16	16	16	16
C3_LIVER_INTRAHEPATIC_BILE_DUCTS	40_50	UKBB	R18_UNSPE_HAEMATU	-13.0045679342358	-13.0054737496932	-13.0140729875412	-13.0464900892465	-13.0626703389302	NA	7364.40251156999	4995.57306339336	6582.30662668289	8825.81592404813	13797.2484089734	0	0.998591041355263	0.997922789866693	0.998422479879202	0.998820552194448	0.999244595652676	NA	263	37534	263	198	105	48	13	0	0	0	0	0	0	0	37508	37573	37666	37723	37758	37771	26	26	26	26	26	26
C3_LIVER_INTRAHEPATIC_BILE_DUCTS	40_50	UKBB	RA_CO_MORB	-12.9284981723878	-12.9119684231892	-12.9163498530977	-13.0104770872738	-12.767630483542	NA	10661.2983164206	7686.86023328279	12734.4127338211	16574.8077906922	23811.3717461721	0	0.99903243992882	0.998659757677768	0.999190716165867	0.999373696644832	0.999572175225296	NA	319	24097	319	233	96	42	12	0	0	0	0	0	0	0	24090	24176	24313	24367	24397	24409	7	7	7	7	7	7
C3_LIVER_INTRAHEPATIC_BILE_DUCTS	40_50	UKBB	RHEUMA_COMORB	-15.018255109791	-15.0105431867649	-15.0775481751388	-14.9887094702498	-15.0535104772699	NA	11234.8694579657	8070.91407004144	11382.1271761229	17408.042372312	21868.2820068115	0	0.998933425051495	0.998516069722767	0.998943067565557	0.999313003832412	0.99945075874532	NA	1737	26835	1737	1359	751	356	107	0	0	0	0	0	0	0	26826	27204	27812	28207	28456	28563	9	9	9	9	9	9
C3_LIVER_INTRAHEPATIC_BILE_DUCTS	40_50	UKBB	RHEUMA_ENDPOINTS	-14.0330157983709	-14.0472789739385	-14.0279155445131	-14.0530737184555	-14.0453414605849	NA	6727.16073220021	4659.22758161316	6212.9424936155	9173.81376914445	13144.6599491422	0	0.998335595212848	0.99759443172966	0.998198494878252	0.998777746480514	0.999147443980029	NA	866	37393	866	653	316	129	34	0	0	0	0	0	0	0	37367	37580	37917	38104	38199	38233	26	26	26	26	26	26
C3_LIVER_INTRAHEPATIC_BILE_DUCTS	40_50	UKBB	RHEU_ARTHRITIS_OTH	-12.9552685306381	-12.9496979052007	-12.9383925888945	-13.015941378459	-12.8859965226171	NA	9013.90919808813	6875.06439703866	8547.12010692914	17849.4415123093	19863.3747965871	0	0.998853238372419	0.99849712565304	0.998792185014781	0.999418176880064	0.999482387204587	NA	176	35635	176	120	55	17	6	0	0	0	0	0	0	0	35611	35667	35732	35770	35781	35787	24	24	24	24	24	24
C3_LIVER_INTRAHEPATIC_BILE_DUCTS	40_50	UKBB	SLEEP	-13.024423325361	-13.0196117086729	-13.0300704053673	-13.0185373389174	-13.0098500874533	NA	7034.32425581439	4661.77414545087	5872.51389296928	7890.45769021042	10569.7236510456	0	0.998522675388704	0.997771635145476	0.998229636632373	0.998683563661062	0.999017916054878	NA	303	38268	303	245	132	63	20	0	0	0	0	0	0	0	38241	38299	38412	38481	38524	38544	27	27	27	27	27	27
C3_LIVER_INTRAHEPATIC_BILE_DUCTS	40_50	UKBB	SLE_COMORB	-12.9183861060894	-12.904458062984	-12.9028509227702	-13.0104790218825	-12.767216115826	NA	10872.3026915422	7739.02288933423	12914.2724030241	16546.3969853712	23771.7411066673	0	0.999051959948905	0.99866956549555	0.99920282122697	0.999372621164614	0.999571475892834	NA	302	24018	302	223	94	42	12	0	0	0	0	0	0	0	24011	24090	24219	24271	24301	24313	7	7	7	7	7	7
C3_LIVER_INTRAHEPATIC_BILE_DUCTS	40_50	UKBB	SMOKING	-14.0410939004435	-14.0380342503457	-14.0367761376353	-14.0592687996007	-14.046595727691	NA	12983.2402911657	8532.60903859817	12227.3955293869	16308.7363772424	19824.0257002845	0	0.999137105252245	0.998687303532979	0.999084046600372	0.999312167916479	0.999434647578923	NA	750	23991	750	590	319	155	44	0	0	0	0	0	0	0	23981	24141	24412	24576	24687	24731	10	10	10	10	10	10
C3_LIVER_INTRAHEPATIC_BILE_DUCTS	40_50	UKBB	SMOKING_DEPEND	-14.0262538567831	-14.0509200606799	-14.0455784858257	-14.0351500063701	-14.0048232285854	NA	13955.3566952644	9492.4393826555	14703.4561139295	19028.0859726008	33526.2798887154	0	0.999198062094837	0.998818953944759	0.99923781535238	0.999411478984311	0.999666702302105	NA	657	24226	657	498	233	86	14	0	0	0	0	0	0	0	24215	24374	24639	24786	24858	24872	11	11	11	11	11	11
C3_LIVER_INTRAHEPATIC_BILE_DUCTS	40_50	UKBB	SPONDYLOPATH_COMORB	-13.9381147055354	-13.9785774584223	-13.9633145799251	-13.9924645199086	-13.9661792013756	NA	15899.9675807576	10756.7462099028	15661.7537869256	22238.1165593155	28372.5381154388	0	0.999300564290497	0.998963135526372	0.999288642140812	0.999497962399758	0.999607247040683	NA	417	24052	417	326	164	73	22	0	0	0	0	0	0	0	24043	24134	24296	24387	24438	24460	9	9	9	9	9	9
C3_LIVER_INTRAHEPATIC_BILE_DUCTS	40_50	UKBB	ST19_COMPLICATIO_PROCED_NOT_ELSEW_CLASSIFIED	-12.9932541158822	-12.9921931424138	-12.9905363234028	-13.0040527304012	-13.0127372892342	NA	8845.97490562449	6034.09422392035	7141.14171072568	12246.0038068794	13597.3056441517	0	0.998828041766287	0.998282051634429	0.998548559449973	0.999152725157115	0.999236417797487	NA	280	37699	280	219	122	46	16	0	0	0	0	0	0	0	37676	37737	37834	37910	37940	37956	23	23	23	23	23	23
C3_LIVER_INTRAHEPATIC_BILE_DUCTS	40_50	UKBB	ST19_COMPLICATIO_SURGI_MEDICAL_CARE_NOT_ELSEW_CLASSIFIED	-12.9978407459306	-12.9915874509948	-12.9889193378888	-13.0120499948582	-13.014970173671	NA	6771.09106040715	4319.04128796815	5413.99491270477	7849.38852751048	11034.7686550854	0	0.998468375333719	0.997599983254417	0.998085766901084	0.998677335310405	0.999058934384777	NA	456	38178	456	358	190	75	21	0	0	0	0	0	0	0	38152	38250	38418	38533	38587	38608	26	26	26	26	26	26
C3_LIVER_INTRAHEPATIC_BILE_DUCTS	40_50	UKBB	ST19_FRACT_FOREA	-11.9953360652527	-12.0002516866065	-11.9961086289666	-11.9979173427416	-11.9708200739645	NA	6681.89053736773	5604.40564697937	5052.20300324237	10178.7360821333	17311.7315708485	0	0.998567637668737	0.998291556887	0.998105479755124	0.999059514784983	0.999448274037931	NA	101	38946	101	81	53	13	3	0	0	0	0	0	0	0	38918	38938	38966	39006	39016	39019	28	28	28	28	28	28
C3_LIVER_INTRAHEPATIC_BILE_DUCTS	40_50	UKBB	ST19_FRACT_LOWER_LEG_INCLU_ANKLE	-12.003705237149	-12.0034897645717	-12.0035422244095	-12.0036911763102	-12.0033189533587	NA	6389.83946044347	4739.03732607762	6064.88494999565	7516.07587688159	9053.59803657936	0	0.998501125809616	0.997979043366998	0.998420838178794	0.99872572390864	0.998942159788095	NA	117	38616	117	89	53	28	10	0	0	0	0	0	0	0	38589	38617	38653	38678	38696	38706	27	27	27	27	27	27
C3_LIVER_INTRAHEPATIC_BILE_DUCTS	40_50	UKBB	ST19_INJURI_ELBOW_FOREA	-11.9972823337828	-12.0053496365655	-12.0004347094568	-12.0039918627927	-12.0127452341063	NA	6201.21079723656	4881.16198854011	4554.43275117455	8997.91025753542	11229.7120642309	0	0.998456359461531	0.998037583369081	0.9978976634366	0.998935553182893	0.999146480152624	NA	130	39036	130	105	66	19	7	0	0	0	0	0	0	0	39008	39033	39072	39119	39131	39138	28	28	28	28	28	28
C3_LIVER_INTRAHEPATIC_BILE_DUCTS	40_50	UKBB	ST19_INJURI_HEAD	-13.0053875430965	-13.0055454572078	-13.0042857855877	-13.0057483875716	-13.0009150507274	NA	8585.98319612441	6400.66161074439	7563.81884082782	11510.7063973573	12633.9473440374	0	0.998791426244054	0.998378774349315	0.998628217576434	0.999098484204709	0.999178940098289	NA	200	38758	200	154	86	41	16	0	0	0	0	0	0	0	38733	38779	38847	38892	38917	38933	25	25	25	25	25	25
C3_LIVER_INTRAHEPATIC_BILE_DUCTS	40_50	UKBB	ST19_INJURI_KNEE_LOWER_LEG	-13.0061154761055	-13.0056324202553	-13.005750747528	-13.0058413491947	-13.0054859507475	NA	8437.44053059544	5984.68364190547	7795.73126683683	9939.32414218017	11915.2531131162	0	0.998770080264616	0.998266076243158	0.998668876266486	0.998955949428454	0.999129110033427	NA	193	38777	193	149	88	44	16	0	0	0	0	0	0	0	38750	38794	38855	38899	38927	38943	27	27	27	27	27	27
C3_LIVER_INTRAHEPATIC_BILE_DUCTS	40_50	UKBB	ST19_INJURI_WRIST_HAND	-13.0102640175659	-13.0086943917888	-13.0099505570642	-13.0109085831305	-13.0120305546419	NA	8378.52810019685	5107.51191799055	7256.6431189235	8897.91203796275	14147.4109296631	0	0.99876103720179	0.997967811851239	0.998569526852115	0.9988332993924	0.999266148635104	NA	229	38677	229	187	97	49	12	0	0	0	0	0	0	0	38650	38692	38782	38830	38867	38879	27	27	27	27	27	27
C3_LIVER_INTRAHEPATIC_BILE_DUCTS	40_50	UKBB	ST19_INJURY_POISO_CERTA_OTHER_CONSE_EXTER_CAUSES	-15.0307570752483	-15.0330180105363	-15.0319619063536	-15.0272868829273	-15.0277650232532	NA	10288.0414307394	6807.837129058	8615.57261967254	11215.4518141207	15706.7320332968	0	0.998834296613032	0.99823811836305	0.99860789702925	0.998930935926094	0.999236606326469	NA	1312	35002	1312	1016	562	261	73	0	0	0	0	0	0	0	34983	35279	35733	36034	36222	36295	19	19	19	19	19	19
C3_LIVER_INTRAHEPATIC_BILE_DUCTS	40_50	UKBB	ST19_POISO_DRUGS_MEDICAM_BIOLO_SUBST	-11.9779577313691	-11.9928400377076	-11.9646215891279	-11.996335296213	-11.973791959405	NA	6776.8235545287	5281.01029741944	7577.12862979947	7093.31302429723	14020.2067101242	0	0.998589748944935	0.998188056234954	0.998740105475161	0.998650604291193	0.999318576196855	NA	100	38979	100	72	42	23	4	0	0	0	0	0	0	0	38950	38978	39008	39027	39046	39050	29	29	29	29	29	29
C3_LIVER_INTRAHEPATIC_BILE_DUCTS	40_50	UKBB	T2D	-13.024625101784	-13.0238763090989	-13.0258901307624	-13.0211406433182	-13.0084469924759	NA	5866.22236312892	4371.20305510162	5850.84380370478	8932.00373428602	11411.343001228	0	0.998228478551024	0.997622728955134	0.998223649718044	0.998836838439336	0.999090445641129	NA	331	36599	331	241	121	50	16	0	0	0	0	0	0	0	36573	36663	36783	36854	36888	36904	26	26	26	26	26	26
C3_LIVER_INTRAHEPATIC_BILE_DUCTS	40_50	UKBB	T2D_INCLAVO	-13.0269015192503	-13.0260795042222	-13.0283763267363	-13.0227346895144	-13.0079332597557	NA	6015.82652491933	4483.12421751819	6000.86479304883	9161.60464362855	11705.4082085794	0	0.998272231516124	0.997681685227561	0.998267727650012	0.998865849831628	0.99911333062506	NA	331	38530	331	241	121	50	16	0	0	0	0	0	0	0	38504	38594	38714	38785	38819	38835	26	26	26	26	26	26
C3_LIVER_INTRAHEPATIC_BILE_DUCTS	40_50	UKBB	T2D_WIDE	-13.0069813172363	-13.0067979888883	-13.0061589531096	-13.0091199859693	-13.0104039027358	NA	5844.35726772047	4260.93217855277	5771.74448744521	8669.73760378271	11080.2600560831	0	0.998224259652009	0.997564404513211	0.998202033256316	0.998802758218796	0.999063126861115	NA	342	36438	342	250	125	53	17	0	0	0	0	0	0	0	36413	36505	36630	36702	36738	36755	25	25	25	25	25	25
C3_LIVER_INTRAHEPATIC_BILE_DUCTS	40_50	UKBB	VIT_DEF	-11.9859503523041	-11.9822561933455	-11.9847510142072	-11.973627678933	-11.9552409964876	NA	6112.13564432231	4421.13614151277	5839.75131324393	8434.43361765266	19679.8912566862	0	0.998435342544777	0.997837559122772	0.998362525975194	0.998867313457427	0.999515297035911	NA	116	35965	116	90	43	14	2	0	0	0	0	0	0	0	35942	35968	36015	36044	36056	36058	23	23	23	23	23	23
C3_LIVER_INTRAHEPATIC_BILE_DUCTS	40_50	UKBB	VWXY20_ACCIDENTS	-13.9887238083998	-13.9939918942072	-13.9953710917451	-13.9857701873974	-14.0154977884723	NA	7327.53151621088	4863.2442051232	6219.51306562	8249.94054909175	12436.9693694375	0	0.998476788540901	0.997704089246412	0.998204573095171	0.998647381191164	0.999100846307627	NA	840	36717	840	663	367	173	45	0	0	0	0	0	0	0	36695	36872	37168	37362	37490	37535	22	22	22	22	22	22
C3_LIVER_INTRAHEPATIC_BILE_DUCTS	40_50	UKBB	VWXY20_COMPLICATIO_MEDICAL_SURGI_CARE	-13.9982650111085	-13.9973818306319	-13.9933087657055	-14.0047098167774	-14.0209491198383	NA	9136.95320877905	6558.79024923079	8443.13631776832	11860.3809728784	17352.8473574983	0	0.998777601799428	0.998297203302413	0.99867761937187	0.999057860015607	0.999355316313064	NA	551	38127	551	423	231	101	27	0	0	0	0	0	0	0	38103	38231	38423	38553	38627	38654	24	24	24	24	24	24
C3_LIVER_INTRAHEPATIC_BILE_DUCTS	40_50	UKBB	VWXY20_DRUGS_MEDICAM_BIOLO_SUBST_CAUSI_ADVER_EFFEC_THERAPE_USE	-11.9700904105252	-11.9885541652413	-11.9719837444877	-12.0199991078241	-12.0601407992887	NA	7507.29438618269	5794.33444285042	8070.23100190445	12499.2809535235	20057.5362552249	0	0.998727804480303	0.998349167528304	0.998816358851927	0.999232710244176	0.999520250172175	NA	143	37275	143	94	43	19	4	0	0	0	0	0	0	0	37253	37302	37353	37377	37392	37396	22	22	22	22	22	22
C3_LIVER_INTRAHEPATIC_BILE_DUCTS	40_50	UKBB	VWXY20_EXTER_CAUSES_MORBIDI_MORTA	-15.0346517614901	-15.035165722485	-15.0454293428601	-15.0345230597986	-15.0231887256452	NA	9378.59994977545	6655.0566232672	8489.81436177663	11626.4590007968	16651.8247733714	0	0.998720927276587	0.998197413324445	0.99858601036628	0.998968231816375	0.999280152843593	NA	1380	35059	1380	1066	598	276	76	0	0	0	0	0	0	0	35040	35354	35822	36144	36344	36420	19	19	19	19	19	19
C3_LIVER_INTRAHEPATIC_BILE_DUCTS	40_50	UKBB	VWXY20_OTHER_EXTER_CAUSES_ACCIDENTAL_INJURY	-13.9948091195276	-13.9957852057221	-14.0023891132607	-13.9933145338404	-14.0269961413386	NA	8150.70854847969	5403.5126926268	6884.33426483085	9086.76136389428	13922.7677563029	0	0.998630028717762	0.997933379806609	0.998377144113745	0.998771284425671	0.999196142465481	NA	682	36445	682	536	302	143	36	0	0	0	0	0	0	0	36423	36569	36803	36962	37069	37105	22	22	22	22	22	22
C3_LIVER_INTRAHEPATIC_BILE_DUCTS	40_50	UKBB	VWXY20_SURGI_OPERA_OTHER_SURGI_PROCED_CAUSE_ABNORMAL_REACTION_PATIENT_COMPLICATION_WO_MENTION_MISAD_TIME_PROCED	-13.0044871314366	-12.996787185781	-13.0010612356111	-13.0024356473029	-13.0056345942137	NA	6322.90163066418	4364.01976638644	5497.97553937139	7436.88750808402	10805.1570783813	0	0.998358969853705	0.997623768667106	0.998113244358392	0.998605002783879	0.999039625942942	NA	395	38490	395	317	179	80	22	0	0	0	0	0	0	0	38463	38541	38679	38778	38836	38858	27	27	27	27	27	27
C3_LIVER_INTRAHEPATIC_BILE_DUCTS	40_50	UKBB	VWXY20_SURGI_OTHER_MEDICAL_PROCED_CAUSE_ABNORMAL_REACTION_PATIENT_COMPLICATION_WO_MENTION_MISAD_TIME_PROCED	-13.0038727575805	-12.9904933382522	-12.9940745548234	-12.9951610071194	-13.0088149926597	NA	6364.21637908269	4483.50508748216	5664.04019885779	7814.2365200432	11346.7624885939	0	0.998369699980919	0.99768821505329	0.998169546470212	0.99867310983909	0.999085243004462	NA	417	37753	417	335	187	83	23	0	0	0	0	0	0	0	37729	37811	37959	38063	38123	38146	24	24	24	24	24	24
C3_LIVER_INTRAHEPATIC_BILE_DUCTS	40_50	UKBB	VWXY20_TRANSPO_ACCIDENTS	-12.9365984269884	-12.9583431630399	-12.9363100638602	-12.9265230168382	-12.9263500039831	NA	8763.41067853187	5926.51283542876	7867.34851086643	10364.7530953419	13425.3034996212	0	0.99882215854261	0.998255423721813	0.99868803607616	0.999004909198376	0.999231769061873	NA	188	35124	188	150	77	37	13	0	0	0	0	0	0	0	35102	35140	35213	35253	35277	35290	22	22	22	22	22	22
C3_LIVER_INTRAHEPATIC_BILE_DUCTS	40_50	UKBB	WEIGHTLOSS	-13.0076860111046	-12.9872041659719	-12.9986095354388	-13.0008910902556	-13.0156166071591	NA	9519.04966459003	6262.83855575571	8871.75550059064	10270.1184946137	19531.3594226283	0	0.998909699079663	0.998345433596424	0.998830965737412	0.998989962237287	0.999468293089752	NA	165	39104	165	126	66	32	6	0	0	0	0	0	0	0	39077	39116	39176	39210	39236	39242	27	27	27	27	27	27
C3_LIVER_INTRAHEPATIC_BILE_DUCTS	40_50	UKBB	Z21_ACQUI_ABSENCE_ORGANS_NOT_ELSEW_CLASSIFIED	-12.4049129001395	4.54252921424443	-12.4159199234131	-12.4204472663238	-12.4188480099291	NA	6683.0343841549	1.14808714441048	5850.46601038127	8393.99617830547	12006.796264233	0	0.998518983708806	7.60219607467043e-05	0.998306722342905	0.998819384797745	0.99917473361709	NA	357	27102	356	245	131	48	13	0	1	1	0	0	0	0	27090	27201	27315	27398	27433	27446	12	12	13	13	13	13
C3_LIVER_INTRAHEPATIC_BILE_DUCTS	40_50	UKBB	Z21_FACTO_INFLUENCI_HEALTH_STATUS_CONTACT_W_HEALTH_SERVI	2.98870294262127	-16.1825019096139	-16.1835139566076	-16.180028951724	-16.1950339191781	NA	1.13558309975624	9103.84456630782	10962.1748584965	13439.1333782779	16512.3787254907	0	0.00849172615691457	0.998581724288534	0.998822079432069	0.999039388045957	0.999217449789097	NA	2905	25665	2904	2271	1286	625	209	0	1	0	0	0	0	0	25653	26286	27271	27932	28348	28557	12	13	13	13	13	13
C3_LIVER_INTRAHEPATIC_BILE_DUCTS	40_50	UKBB	Z21_FOLLOW__EXAM_TREAT_CONDI_OTH_MALIG_NEOPLASMS	-12.9823010848362	-12.9678812499563	-13.0072534372856	-13.026855771343	-12.7935313992731	NA	8709.48659498639	6021.62976282382	8728.36718218654	9999.24128314417	21262.0940939678	0	0.998810679177183	0.998281716969416	0.998810970867961	0.998960528718003	0.999519908033491	NA	166	32562	166	129	67	32	5	0	0	0	0	0	0	0	32542	32579	32641	32676	32703	32708	20	20	20	20	20	20
C3_LIVER_INTRAHEPATIC_BILE_DUCTS	40_50	UKBB	Z21_MEDICAL_OBSER_EVALU_SUSPECTED_DISEA_CONDI	-12.5926222653886	4.09288506459066	-12.5825183295889	-12.6199972441108	-12.5596691989848	NA	7370.15751955021	1.05885093169801	5868.0499801944	8336.13356632906	10905.010644815	0	0.998636738228412	0.000110906136716261	0.998289143846432	0.998792090237988	0.999081049596964	NA	206	32706	205	168	84	36	12	0	1	1	0	0	0	0	32684	32721	32805	32853	32877	32889	22	22	23	23	23	23
C3_LIVER_INTRAHEPATIC_BILE_DUCTS	40_50	UKBB	Z21_OTHER_MEDICAL_CARE	-13.9920432067055	-13.9880516760475	-13.9800357199464	-13.9844286514934	-14.0125692765541	NA	9030.16771706371	6653.12653885518	7847.17382436067	11898.3849025261	18676.7135076352	0	0.998763696186908	0.998322466560607	0.998578539355747	0.999062229265973	0.99940137157271	NA	641	34230	641	467	242	86	21	0	0	0	0	0	0	0	34210	34384	34609	34765	34830	34851	20	20	20	20	20	20
C3_LIVER_INTRAHEPATIC_BILE_DUCTS	40_50	UKBB	Z21_PERSONAL_HISTORY_ALLERGY_DRUGS_MEDICAM_BIOLO_SUBST	-13.9593324933731	-13.9474240703733	-13.9426734273012	-13.9244957849544	-13.8403329161451	NA	12879.7154103627	7402.9413656837	9129.51253156314	11305.5844230661	16099.8600490755	0	0.999135234487709	0.998496755925053	0.998781464015626	0.999017287653685	0.999314094249493	NA	717	27802	717	560	308	143	35	0	0	0	0	0	0	0	27792	27949	28201	28366	28474	28509	10	10	10	10	10	10
C3_LIVER_INTRAHEPATIC_BILE_DUCTS	40_50	UKBB	Z21_PERSONAL_HISTORY_CERTA_OTH_DISEA	4.00253194425342	3.77966106526701	-13.5628555662677	-13.5764354205045	-13.4831877172814	NA	1.12497576922337	0.850139397094661	5168.52498785739	7462.54379875129	9445.34395355148	0	0.000373856037413338	8.75120526132233e-06	0.997906253590237	0.99854842765022	0.998861023620818	NA	1053	29466	1050	799	412	163	53	0	3	2	0	0	0	0	29453	29704	30091	30340	30450	30503	13	14	16	16	16	16
C3_LIVER_INTRAHEPATIC_BILE_DUCTS	40_50	UKBB	Z21_PERSONAL_HISTORY_MALIG_NEOPLASM	-13.9344899266295	-13.9163828490669	-13.8675490184412	-13.9390541483376	-13.8873912156339	NA	11953.5946967654	9084.90454200578	11654.1780519958	16111.2799006355	19477.3495587173	0	0.999069893857111	0.99877778983546	0.999050580779055	0.999309691422515	0.999431106677603	NA	359	26876	359	242	128	54	19	0	0	0	0	0	0	0	26864	26981	27095	27169	27204	27223	12	12	12	12	12	12
C3_LIVER_INTRAHEPATIC_BILE_DUCTS	40_50	UKBB	Z21_PERSONAL_HISTORY_MEDICAL_TREAT	-14.0134037491819	-14.0024178298724	-14.0390445052274	-14.0296083488024	-13.9786831992151	NA	16131.3334629237	10195.3969541048	12510.0935027651	17294.0507479931	23215.0243779665	0	0.999306872112268	0.99890418102028	0.999104600256943	0.99935272500174	0.999519562217578	NA	410	27719	410	275	142	57	16	0	0	0	0	0	0	0	27708	27843	27976	28061	28102	28118	11	11	11	11	11	11
C3_LIVER_INTRAHEPATIC_BILE_DUCTS	40_50	UKBB	Z21_PERSONAL_HISTORY_OTH_DISEA_CONDI	-14.0144591815775	-14.0177562075229	-13.9947197213978	-13.9961839070895	-13.9993928907409	NA	12976.8768737332	6721.41480268791	7597.96094120824	10205.4796096008	13851.8549899097	0	0.999138319755655	0.998335983795731	0.998530373534278	0.998905751030216	0.999193617204717	NA	684	28024	684	541	311	135	38	0	0	0	0	0	0	0	28013	28156	28386	28562	28659	28697	11	11	11	11	11	11
C3_LIVER_INTRAHEPATIC_BILE_DUCTS	40_50	UKBB	Z21_PERSONAL_HISTORY_RISK__NOT_ELSEW_CLASSIFIED	-12.9520675227767	-12.9679532604533	-12.9533714930818	-12.9252250549289	-12.9549602928154	NA	14790.0398823469	8088.38871829651	10695.526788585	15850.3909430563	21265.485607859	0	0.999301269403719	0.998720768051674	0.999033680827285	0.999349363910938	0.999513927762822	NA	270	26535	270	200	100	41	9	0	0	0	0	0	0	0	26528	26598	26698	26757	26789	26798	7	7	7	7	7	7
C3_LIVER_INTRAHEPATIC_BILE_DUCTS	40_50	UKBB	Z21_PERSONS_ENCOUNTERI_HEALTH_SERVI_CIRCUMSTANC_RELATED_REPRODUCTION	-14.0328957440786	-14.0287097247609	-14.0259087850831	-14.0265092591338	-14.0517838041745	NA	15390.6793824165	9111.31812928428	8583.96200701233	9407.23174889399	9046.82833397224	0	0.99927250584409	0.9987714964711	0.998696283711185	0.998810326849412	0.998760704146566	NA	296	32713	296	272	210	134	63	0	0	0	0	0	0	0	32689	32713	32775	32851	32922	32985	24	24	24	24	24	24
C3_LIVER_INTRAHEPATIC_BILE_DUCTS	40_50	UKBB	Z21_PERSONS_ENCOUNTERI_HEALTH_SERVI_EXAM_INVES	-14.1474633255627	2.95548815118385	-14.1415985309052	-14.1495416131982	-14.1442505312919	NA	7345.40299471155	1.05856682613691	6704.19415989996	8877.30553853183	14799.3428614108	0	0.998463251697542	0.00523880096640106	0.998316970765411	0.998728251949161	0.999237433884014	NA	809	37105	808	632	339	145	34	0	1	1	0	0	0	0	37082	37258	37551	37745	37856	37890	23	23	24	24	24	24
C3_LIVER_INTRAHEPATIC_BILE_DUCTS	40_50	UKBB	Z21_PERSONS_ENCOUNTERI_HEALTH_SERVI_OTH_CIRCUMSTANC1	-14.0190444029354	-14.0184887388657	-14.0187287325843	-14.0183287229406	-14.0171963975592	NA	8366.87985279154	5585.27824383468	7044.41456899438	8200.57812471692	11231.3796205448	0	0.998663112886845	0.997997391804205	0.998412171838355	0.998636071452671	0.999004209450146	NA	595	37882	595	481	293	160	49	0	0	0	0	0	0	0	37855	37969	38157	38290	38401	38450	27	27	27	27	27	27
C3_LIVER_INTRAHEPATIC_BILE_DUCTS	40_50	UKBB	Z21_PERSONS_ENCOUNTERI_HEALTH_SERVI_SPECIFIC_PROCED_HEALTH_CARE	-15.0302766139759	-15.0250001823666	-15.0164865686565	-15.0229373152041	-15.0426138115583	NA	9890.01520822629	7027.03735905165	8889.99807557555	11811.9474910816	16457.7769730328	0	0.998787421375389	0.998293988501203	0.998652258752904	0.998985216746077	0.999270723642514	NA	1275	36340	1275	971	516	228	68	0	0	0	0	0	0	0	36318	36622	37077	37365	37525	37593	22	22	22	22	22	22
C3_LIVER_INTRAHEPATIC_BILE_DUCTS	40_50	UKBB	Z21_PERSONS_W_POTEN_HEALTH_HAZARDS_RELATED_FAMILY_PERSONAL_HISTORY_CERTA_CONDI_INFLUENCI_HEALTH_STATUS	3.2718146209022	-15.2271168734524	-15.2197150793404	-15.2249702114826	-15.2069965042556	NA	1.13537898562488	6465.89060270101	7860.77123408587	10237.4046938273	13770.552198142	0	0.00395543866574261	0.998120990444276	0.998455168362891	0.998813394160357	0.999118886077609	NA	2748	33268	2747	2117	1157	513	151	0	1	0	0	0	0	0	33253	33883	34843	35487	35849	36000	15	16	16	16	16	16
C3_LIVER_INTRAHEPATIC_BILE_DUCTS	40_50	UKBB	Z21_PRESENCE_OTH_FUNCTIONAL_IMPLANTNTS	-12.9971045045342	-12.9756051611033	-13.0150420435854	-13.0202826111545	-12.9979355559048	NA	16953.3554513567	13565.359057442	13778.5589058619	22623.3668035358	23656.4132598987	0	0.999388310589414	0.999236803581642	0.999246329051429	0.999540798591587	0.999561605072307	NA	147	26670	147	97	56	21	7	0	0	0	0	0	0	0	26662	26712	26753	26788	26802	26809	8	8	8	8	8	8
C3_LIVER_INTRAHEPATIC_BILE_DUCTS	40_50	UKBB	Z21_PROBL_RELATED_LIFESTYLE	-14.0175504900317	-14.0171560810437	-14.0173705930091	-14.0167936075344	-14.0157916754004	NA	8587.21609529008	5919.34878419679	7167.43174209283	8495.67973007526	11414.4674478943	0	0.998697554361613	0.998110592502881	0.998439575450158	0.998683592308928	0.999020280094001	NA	545	37663	545	441	276	150	47	0	0	0	0	0	0	0	37636	37740	37905	38031	38134	38181	27	27	27	27	27	27
C3_LIVER_INTRAHEPATIC_BILE_DUCTS	40_50	UKBB	Z21_TOBAC_USE	-13.0145553944827	-13.0103095469307	-13.0090999116497	-13.0174627121171	-13.0181936631567	NA	8849.71233521512	5299.60206450664	6240.47650925839	6691.42770777884	8330.72949992076	0	0.9988266162019	0.998041227517599	0.998336705148048	0.998447801213572	0.998753169034469	NA	256	38437	256	220	151	95	33	0	0	0	0	0	0	0	38409	38445	38514	38570	38632	38665	28	28	28	28	28	28
C3_LIVER_INTRAHEPATIC_BILE_DUCTS	50_60	UKBB	AB1_BACTINF_NOS	-11.1138039957242	-11.1400232914617	-11.0746637734476	-11.0611415896913	-10.978253262652	-11.020941974067	2974.11969430267	2318.3065834639	3006.91542985708	3773.0398667596	4757.64801182892	7664.95753153174	0.997018441457026	0.996165986652276	0.997061346263396	0.997660904265728	0.998158886284187	0.998852774280802	128	53422	116	93	57	37	15	7	0	0	0	0	0	0	53334	53357	53393	53413	53435	53443	100	100	100	100	100	100
C3_LIVER_INTRAHEPATIC_BILE_DUCTS	50_60	UKBB	AB1_BACT_INTEST_OTH	-11.9964510541945	-11.9912791250427	-11.9749657574303	-11.9449098874504	-11.9714213235278	-12.0239381384549	3383.62655501374	2532.89833171044	3152.25206538474	3370.69452151695	3766.4900893268	5953.87405897773	0.997171152645883	0.996222658991529	0.99696895517401	0.997172499860011	0.997464006027907	0.998388661233936	248	52136	207	170	123	97	65	22	0	0	0	0	0	0	52075	52112	52159	52185	52217	52260	102	102	102	102	102	102
C3_LIVER_INTRAHEPATIC_BILE_DUCTS	50_60	UKBB	AB1_CANDIDIASIS	-13.1361415902776	2.73742373398912	-13.0914667471824	-13.0737876687192	3.21866295297509	-13.0293115832041	3656.70883985309	1.01898360905158	3120.42509170236	3559.49026192974	1.01583899252156	5710.35768175185	0.997133733507512	0.00722210132151276	0.996652555903022	0.997069425926046	0.00153239629731363	0.998179469989605	578	51103	471	367	293	233	168	74	1	1	1	1	1	0	51097	51201	51275	51335	51400	51494	112	112	112	112	112	113
C3_LIVER_INTRAHEPATIC_BILE_DUCTS	50_60	UKBB	AB1_DERMATOPHYTOSIS	-14.2290803569219	-14.2365506828615	-14.2463409774351	-14.260991363961	-14.2571317041823	2.56655289823248	4155.63821281057	2880.48299693194	3035.32788586769	3244.79038447763	2974.38371212127	1.01820786683719	0.997268014979733	0.996056537130965	0.996255134796764	0.996493274803437	0.996175509682376	0.0117135934065007	1613	51026	1129	1064	964	858	717	343	0	0	1	1	1	1	51409	51474	51574	51680	51821	52195	101	101	100	100	100	100
C3_LIVER_INTRAHEPATIC_BILE_DUCTS	50_60	UKBB	AB1_GASTROENTERITIS_NOS	2.18969083137893	1.69933057879076	1.99900034329969	-12.6430339303954	-12.6291750791585	-12.6756584742944	1.02477745293732	1.01967358034235	1.02103675119403	1821.37759910881	2107.60402145532	4619.65117525284	0.0326185207505522	0.0956051723015493	0.0502518078653999	0.994461554501645	0.995218948433137	0.997810722255774	1643	53722	1365	1138	871	600	370	102	3	2	1	0	0	0	53886	54113	54380	54651	54881	55149	111	112	113	114	114	114
C3_LIVER_INTRAHEPATIC_BILE_DUCTS	50_60	UKBB	AB1_HERPES_SIMPLEX	-12.9350794706184	-12.9086369010393	-12.9456755477061	-12.9092170228508	-12.9070133158565	-12.9232674743865	5510.91578016933	3796.13509459566	4120.86814831592	4347.49352788449	3891.33510968995	5467.06974227238	0.998127227644633	0.997286824104421	0.997493455920634	0.997630807325518	0.997353533561713	0.998113931872782	229	48047	158	154	128	115	97	57	0	0	0	0	0	0	48001	48005	48031	48044	48062	48102	117	117	117	117	117	117
C3_LIVER_INTRAHEPATIC_BILE_DUCTS	50_60	UKBB	AB1_INFECT_PARASIT	2.13172069840156	0.442169527788027	-14.5990552724486	0.875788824884008	0.827173602335781	1.76641986939198	0.634768170050695	1.02769641264259	2068.64997307846	1.02710005825632	1.02245127298465	1.02100351828325	0.000784329472175025	0.667011567420779	0.994369146900229	0.393836165287385	0.418509226630755	0.0836156151353294	6441	41643	4953	4328	3537	2838	2144	951	5	2	2	2	2	1	43048	43673	44464	45163	45857	47050	78	81	81	81	81	82
C3_LIVER_INTRAHEPATIC_BILE_DUCTS	50_60	UKBB	AB1_INTESTINAL_INFECTIONS	1.89971576379291	1.37704691598306	1.66859655836914	-13.5147643052389	-13.5179055145891	-13.5498232671025	1.02391045364358	1.01900846469746	1.01998256904153	2283.34955818907	2510.00843967916	4653.0559571442	0.0635457741622671	0.176580254600406	0.101859066337367	0.995277482248386	0.995702932390693	0.997676542124922	2196	54006	1779	1509	1168	873	581	196	3	2	1	0	0	0	54307	54577	54918	55213	55505	55890	113	114	115	116	116	116
C3_LIVER_INTRAHEPATIC_BILE_DUCTS	50_60	UKBB	AB1_MYCOSES	-13.7153012562563	1.26368307072592	-13.7155739977637	-13.7222809372212	1.3825281662407	2.22534652759012	2494.9328492514	1.01908024012212	1903.99466008672	2055.8541987726	1.01593104261703	1.01547638406522	0.995613841067722	0.214966838474926	0.994252426059722	0.994674371943652	0.173561592853546	0.0284206107340305	2348	51697	1711	1527	1334	1162	942	452	1	1	2	2	2	1	52221	52405	52598	52770	52990	53480	112	112	111	111	111	112
C3_LIVER_INTRAHEPATIC_BILE_DUCTS	50_60	UKBB	AB1_OTHER_BACTERIAL	3.69540544495337	-12.8133361177652	-12.804298029567	-12.8030180069103	-12.7738314335361	-12.7514699423659	0.738087136565823	2196.24382311476	2759.24201136201	3318.75854003392	3601.6564750458	6676.70118668161	5.53615503214012e-07	0.995345004523059	0.996297419725903	0.996921949898405	0.997170185000551	0.99847616442237	821	54599	721	481	315	216	128	51	2	0	0	0	0	0	54580	54820	54986	55085	55173	55250	117	119	119	119	119	119
C3_LIVER_INTRAHEPATIC_BILE_DUCTS	50_60	UKBB	AB1_OTHER_BACT_INOTHER	3.7535291785404	-13.7644460996193	-13.778142735053	-13.794070473775	-13.7431647229098	-13.7601282645614	0.737794012904257	3435.51836951986	4109.6866518781	4841.4312022086	4820.55822208977	6794.47543082466	3.62808844647022e-07	0.99680327436277	0.997325015821895	0.997726692684215	0.997725275042966	0.998384130385951	855	53852	697	563	397	293	201	92	2	0	0	0	0	0	53901	54035	54201	54305	54397	54506	107	109	109	109	109	109
C3_LIVER_INTRAHEPATIC_BILE_DUCTS	50_60	UKBB	AB1_OTHER_SEPSIS	3.93281872993614	-12.6623093039028	-12.6465118532411	-12.6437672670531	-12.6207755878638	-12.6593508043677	0.736283545329623	2343.71961836252	3078.6853970736	3732.25080175286	4498.48414421207	9295.69683876519	9.22081316678954e-08	0.995689325689994	0.996722488050219	0.997297007105834	0.997761488436159	0.998913400726207	645	54434	580	358	222	144	80	25	2	0	0	0	0	0	54380	54602	54738	54816	54880	54935	117	119	119	119	119	119
C3_LIVER_INTRAHEPATIC_BILE_DUCTS	50_60	UKBB	AB1_OTHER_SUPERF_MYCOSIS	-13.0991339979114	-13.0881678339441	-13.1116904709571	-13.1014265900144	-13.0985193362006	-13.0921007043694	4453.44591946869	3132.64630895003	3350.55106079679	3505.91010967977	3305.14716280094	5118.83467580934	0.997653147271696	0.996666455248043	0.996877651317131	0.997018348633126	0.996837938380449	0.997959306308298	412	50615	289	270	246	219	176	87	0	0	0	0	0	0	50638	50657	50681	50708	50751	50840	100	100	100	100	100	100
C3_LIVER_INTRAHEPATIC_BILE_DUCTS	50_60	UKBB	AB1_OTHER_VIRAL	-13.9903020119415	-13.9929566116753	-13.9913763655109	-13.9695007928951	-13.9720773138378	-13.9447092846182	4738.27209531268	3262.28192054296	3468.13476669325	3820.70842580373	3707.51578419478	5621.75245770321	0.997644156027229	0.996577631830371	0.996781130591536	0.997082733637637	0.996993113709541	0.998020856144571	918	52577	646	633	549	452	355	163	0	0	0	0	0	0	52728	52741	52825	52922	53019	53211	121	121	121	121	121	121
C3_LIVER_INTRAHEPATIC_BILE_DUCTS	50_60	UKBB	AB1_PEDICULOSIS_ACARIASIS_OTHERINFEST	-11.1188573989129	-11.1263374856631	-11.0867670045754	-11.0711456164593	4.36135745057339	-11.1694851986326	3256.25238205894	2261.74058065312	2309.53103489477	2548.48759532291	1.01707246677421	3434.52416276001	0.997275534457515	0.996074926909027	0.996169817112692	0.996533838975855	1.80168887230462e-05	0.997405188124887	115	55454	78	75	72	62	47	28	0	0	0	0	1	0	55368	55371	55374	55384	55399	55418	123	123	123	123	122	123
C3_LIVER_INTRAHEPATIC_BILE_DUCTS	50_60	UKBB	AB1_SEPSIS	3.90265880511174	-12.6805930172071	-12.665640907569	-12.6610684518607	-12.6422074048889	-12.6770679639516	0.736233853328484	2309.1454033273	3018.34998858769	3685.44508431641	4362.67935842519	8988.57148710996	1.15270267027935e-07	0.995618466241117	0.996651915876607	0.997258933198321	0.997687886925247	0.998874700672297	665	54469	596	374	233	150	85	29	2	0	0	0	0	0	54419	54641	54782	54865	54930	54986	117	119	119	119	119	119
C3_LIVER_INTRAHEPATIC_BILE_DUCTS	50_60	UKBB	AB1_SEPSIS_BACT	5.40612282858327	-12.217697769352	-12.2462676774484	-12.2518935854704	-12.0846217104453	-12.2250382534834	0.561987671605771	2637.04241608921	3678.83393671657	4914.71078479563	4602.01854676071	12552.1981759886	6.60576848380715e-22	0.99630332925869	0.997343970934959	0.998010953841369	0.997904805922307	0.999222911588961	438	53787	395	252	146	88	51	14	4	0	0	0	0	0	53730	53873	53979	54037	54074	54111	96	100	100	100	100	100
C3_LIVER_INTRAHEPATIC_BILE_DUCTS	50_60	UKBB	AB1_SEPSIS_BACT_IMPL	5.47027117793089	-11.7148236387349	-11.7596457096099	-11.7953369783061	-11.5114558189601	-11.6865894309419	0.561036748885085	2126.85942825242	2997.62731502008	4052.70809794201	3621.84868610689	9836.92870323562	1.83941486529836e-22	0.995605243333325	0.996869919206244	0.997677774034063	0.997464058219309	0.99905208756074	415	53752	375	236	135	82	47	11	4	0	0	0	0	0	53692	53831	53932	53985	54020	54056	96	100	100	100	100	100
C3_LIVER_INTRAHEPATIC_BILE_DUCTS	50_60	UKBB	AB1_SEPSIS_CONDITION	3.7793023178513	2.26531523277831	-12.9846225310163	2.49960215362426	-12.9408421157078	-12.9087439231142	0.473189609867355	0.737900618044588	1794.53928126223	1.02235456388923	2402.55217588132	3957.11205082381	1.38411662005587e-15	0.00214097300160749	0.99422685278961	0.0144873653898625	0.995702383363275	0.997397175244055	2476	53394	2160	1593	1048	673	413	165	8	2	1	1	0	0	53604	54171	54716	55091	55351	55599	98	104	105	105	106	106
C3_LIVER_INTRAHEPATIC_BILE_DUCTS	50_60	UKBB	AB1_SEPSIS_EXPLICIT	4.09212594753027	-12.6097102770248	-12.5900357825092	-12.5834989344466	-12.5614625878679	-12.6068062331378	0.743134560556349	2450.61005780158	3197.54865764287	3919.29962932772	4576.75500025822	9384.54182631625	3.65882811690479e-08	0.995894471779723	0.996858415526841	0.997438276421612	0.99781011120846	0.998928155128375	670	54423	600	378	235	151	86	29	2	0	0	0	0	0	54385	54607	54750	54834	54899	54956	106	108	108	108	108	108
C3_LIVER_INTRAHEPATIC_BILE_DUCTS	50_60	UKBB	AB1_SEPSIS_IMPLICIT	4.62769384303036	3.21933964054721	-11.7967793006413	-11.7898074182316	-11.8110333101955	-11.7719778366286	0.627307953224578	1.02333246888739	2171.68234628583	2867.11242201492	3479.94546776658	5130.48326712516	1.61812569808711e-13	0.00165555572637261	0.995665838607774	0.996719040826203	0.99729196244028	0.9981692424212	534	54058	472	340	219	121	69	29	4	1	0	0	0	0	54017	54149	54270	54368	54420	54460	99	102	103	103	103	103
C3_LIVER_INTRAHEPATIC_BILE_DUCTS	50_60	UKBB	AB1_SEPSIS_VIRAL	-12.0282546482264	-12.0342463483746	-11.9724292361872	-11.9153701881946	-11.976986349318	-12.1391041290721	4225.67609793354	3354.90301977632	4286.43569773869	5295.09080621405	4995.53342238498	8500.03035979761	0.997728849657465	0.997137944460892	0.997771434194779	0.998204547904118	0.998087042457757	0.998860521661192	233	53353	199	157	93	55	45	20	0	0	0	0	0	0	53299	53341	53405	53443	53453	53478	88	88	88	88	88	88
C3_LIVER_INTRAHEPATIC_BILE_DUCTS	50_60	UKBB	AB1_SEPSIS_VIRAL_IMPL	-12.0282546482264	-12.0342463483746	-11.9724292361872	-11.9153701881946	-11.976986349318	-12.1391041290721	4225.67609793354	3354.90301977632	4286.43569773869	5295.09080621405	4995.53342238498	8500.03035979761	0.997728849657465	0.997137944460892	0.997771434194779	0.998204547904118	0.998087042457757	0.998860521661192	233	53353	199	157	93	55	45	20	0	0	0	0	0	0	53299	53341	53405	53443	53453	53478	88	88	88	88	88	88
C3_LIVER_INTRAHEPATIC_BILE_DUCTS	50_60	UKBB	AB1_STREPTSTAPHYCOCC_INOTHER	3.57378520834869	3.11822312316823	-12.0467149544174	3.75458396690941	-11.9322981840436	-12.0262753854166	1.02881154145107	1.02396050959958	2256.64311329716	1.02027928534697	2827.80676555234	5403.8310561518	0.000513329878021915	0.00232481397991063	0.995740645846426	0.000233273224093562	0.996633232383773	0.998224302086185	473	53390	404	329	238	161	93	33	3	2	1	1	0	0	53352	53427	53518	53595	53663	53723	104	105	106	106	107	107
C3_LIVER_INTRAHEPATIC_BILE_DUCTS	50_60	UKBB	AB1_VIRAL_INOTHER	-12.0386530516075	-12.0650739931831	-11.8840444190031	-11.8244224725432	-11.8402179246849	-11.754679320285	3701.25186306099	3312.09930640365	5248.75723518808	5842.57880250171	5542.89766725164	7156.65395380255	0.997404813608588	0.997093530693445	0.998193460463994	0.998385213446035	0.998295635160287	0.998689489111754	228	53219	207	160	47	36	26	15	0	0	0	0	0	0	53143	53190	53303	53314	53324	53335	97	97	97	97	97	97
C3_LIVER_INTRAHEPATIC_BILE_DUCTS	50_60	UKBB	AB1_VIRAL_NOS	-13.9960957389863	-13.9931860637629	-13.9894514818638	-13.9688989762885	-13.9675772781012	-13.9398615162039	4793.49684697199	3328.56588613119	3495.51350158358	3849.02163822657	3758.94499770806	5595.15219471868	0.997670332704741	0.996645728337143	0.996806781736147	0.997104317562859	0.997035208383512	0.998012138295792	887	52544	622	616	536	442	347	159	0	0	0	0	0	0	52689	52695	52775	52869	52964	53152	120	120	120	120	120	120
C3_LIVER_INTRAHEPATIC_BILE_DUCTS	50_60	UKBB	AB1_VIRAL_OTHER_INTEST_INFECTIONS	-13.0126196163262	-13.008040908686	-12.9958639356425	-13.0096513202411	-13.0287180160956	-13.0284697158504	4641.9437781626	3276.4880538382	3687.02915308112	3867.85656454565	3774.42929700643	5904.51729392574	0.997763317440838	0.996832313265991	0.997187660501959	0.997316296459236	0.997245837319962	0.998239448563802	413	52106	303	275	227	199	158	69	0	0	0	0	0	0	52116	52144	52192	52220	52261	52350	100	100	100	100	100	100
C3_LIVER_INTRAHEPATIC_BILE_DUCTS	50_60	UKBB	AB1_VIRAL_SKIN_MUCOUS_MEMBRANE	-15.0313711517856	-15.0262277760412	-15.0230778436097	-15.0179646471208	-15.0243587354103	-15.0380762705072	5404.51098451681	3759.23691122388	4006.65238399849	4377.31115428782	4144.51805391019	6197.71324446097	0.997780875357296	0.996810745503091	0.997008312019209	0.997262570971821	0.997107582242599	0.998064021900703	1702	48776	1246	1175	1055	877	687	333	0	0	0	0	0	0	49115	49186	49306	49484	49674	50028	117	117	117	117	117	117
C3_LIVER_INTRAHEPATIC_BILE_DUCTS	50_60	UKBB	AB1_VIRAL_WARTS	-14.040731329233	-14.0366165815556	-14.0211740936451	-14.0072292177276	-14.0207837073348	-14.0470214132268	4638.98479016289	3258.80520864724	3425.03547326581	3569.95411862886	3494.68003432674	5061.05408046603	0.997585060923418	0.996563291050301	0.996733684315448	0.996869393027186	0.996798866640462	0.997785463869237	821	48251	579	555	517	458	348	176	0	0	0	0	0	0	48376	48400	48438	48497	48607	48779	117	117	117	117	117	117
C3_LIVER_INTRAHEPATIC_BILE_DUCTS	50_60	UKBB	AB1_ZOSTER	-13.9754886719885	-13.9813937004469	-13.9794944035366	-13.9824626809262	-13.9822955690999	-13.9798527198379	4045.1087613008	2851.39864178348	3154.27790144718	3648.54556518751	3518.87639789332	5664.01536067413	0.997243385749153	0.996087711726079	0.996463854299878	0.996942243535898	0.996829604924854	0.998030673186435	975	48592	778	714	603	456	340	143	0	0	0	0	0	0	48672	48736	48847	48994	49110	49307	117	117	117	117	117	117
C3_LIVER_INTRAHEPATIC_BILE_DUCTS	50_60	UKBB	ACUTE_RESPIRATORY_INFECTIONS	2.14183373193644	-15.824888629306	0.884193765440569	-15.8223236119065	-15.7806506446755	-15.7828628812221	0.754732875325667	3918.00488149843	1.02943255470195	4546.16001064527	4117.72509453038	6467.18462740273	0.00454156855921482	0.996777339394624	0.39038810842048	0.997223071293145	0.996942217754057	0.998052801822808	4935	38798	3561	3269	2834	2488	1959	947	3	1	1	0	0	0	40091	40383	40818	41164	41693	42705	78	80	80	81	81	81
C3_LIVER_INTRAHEPATIC_BILE_DUCTS	50_60	UKBB	ALCOHOLACUTE10	-12.0663557993106	-12.07903949072	-12.0862549399907	-12.0729515756161	-12.0998100702383	-12.1138251584071	3468.16937085751	2413.297286082	2677.24208225181	3056.19350213916	3113.68709115072	4891.53236744149	0.997224028429711	0.996006443576548	0.99639800841219	0.996848106441764	0.996899422754149	0.998024049835421	231	55545	181	166	127	98	73	28	0	0	0	0	0	0	55477	55492	55531	55560	55585	55630	118	118	118	118	118	118
C3_LIVER_INTRAHEPATIC_BILE_DUCTS	50_60	UKBB	ALCOHOLMENTAL	2.98091471634601	2.3341211962149	-13.2492010431325	-13.2404992080436	-13.2544071210697	-13.2548505577246	1.02224178161342	1.02050549024279	2650.91179622765	2972.47547915798	3067.0844034291	4505.06751206868	0.00354486384390899	0.0221829492672601	0.996012206457084	0.996445940417598	0.996551952115855	0.997652460184229	923	54890	701	612	478	377	292	128	2	1	0	0	0	0	55002	55091	55225	55326	55411	55575	108	109	110	110	110	110
C3_LIVER_INTRAHEPATIC_BILE_DUCTS	50_60	UKBB	ALCOHOL_RELATED	2.9901227969167	3.07829221680191	-13.1861970437758	2.81389476970487	-13.190838402368	-13.183991993754	1.02378518314208	0.737643657624558	2620.32187223955	1.0229074506577	3017.93516677241	4370.14595887647	0.00349296961318265	3.00426693146468e-05	0.995984837304563	0.00594355672802633	0.996512604740367	0.997592920739016	1006	54755	755	658	518	404	313	148	4	3	1	1	0	0	54902	54999	55139	55253	55344	55509	100	101	103	103	104	104
C3_LIVER_INTRAHEPATIC_BILE_DUCTS	50_60	UKBB	ALCOLIVER	4.68785125165589	4.41378901067043	-9.89205076524514	5.31207949133581	-9.92100377426531	-9.99223535762547	1.02333981592175	1.02151808602477	1536.36229516402	1.02188363898405	2058.78563820801	3571.31082908816	4.62905881326109e-06	1.55455110337342e-05	0.994862761164925	2.01096313386588e-07	0.996155119330415	0.997767587225194	140	55607	122	80	49	32	20	6	3	2	1	1	0	0	55514	55556	55587	55604	55616	55630	108	109	110	110	111	111
C3_LIVER_INTRAHEPATIC_BILE_DUCTS	50_60	UKBB	ALLERG_ASTHMA	-12.992497739873	-13.0111762913694	-13.0077771781637	-13.0267185227013	-13.0418273331593	-13.0466986151654	8007.32566418423	6217.38187716558	7939.19191910154	10131.7615026354	10385.4997135163	17298.0356285756	0.998705371900817	0.998330260339735	0.998692725904213	0.998974135472809	0.998998038589776	0.999398211529271	220	27186	191	167	109	66	39	17	0	0	0	0	0	0	27183	27207	27265	27308	27335	27357	32	32	32	32	32	32
C3_LIVER_INTRAHEPATIC_BILE_DUCTS	50_60	UKBB	ALLERG_ASTHMA_EXMORE	-12.9923800525651	-13.0117552098532	-13.0082269474886	-13.0278589342808	-13.0435877252862	-13.0488360229497	7976.36536996392	6192.90345431102	7907.61245504329	10092.087816782	10342.753279433	17227.9268530365	0.99870035857346	0.99832358585452	0.998687459859385	0.998970012468609	0.998993761697337	0.999395663570406	220	26904	191	167	109	66	39	17	0	0	0	0	0	0	26901	26925	26983	27026	27053	27075	32	32	32	32	32	32
C3_LIVER_INTRAHEPATIC_BILE_DUCTS	50_60	UKBB	ALLERG_RHINITIS	-13.0580869617543	-13.0388497303916	-13.0652280130527	-13.1027839096226	-13.0693431739414	-13.1412545838685	3812.2374534702	3089.81213248596	3821.78856226738	5464.07182874823	6109.38631979995	10449.6775669822	0.997267005076673	0.996632977809983	0.997272344285925	0.998086683467353	0.998293147848403	0.998996600487324	409	55180	359	302	196	100	59	21	0	0	0	0	0	0	55110	55167	55273	55369	55410	55448	120	120	120	120	120	120
C3_LIVER_INTRAHEPATIC_BILE_DUCTS	50_60	UKBB	APPENDACUT_NOCOMPLIC	-12.9886258290701	-12.995346220091	-13.0193259752561	-13.0105598326241	-13.0385417006698	-13.0124514405758	4816.92924281917	3576.07581790959	3933.66238621913	4402.65217717395	4203.72848406169	7659.25342382186	0.997848543971864	0.997100519167353	0.997359229338333	0.997642123590352	0.997525236352107	0.998644459383492	303	54404	225	203	162	138	101	41	0	0	0	0	0	0	54361	54383	54424	54448	54485	54545	121	121	121	121	121	121
C3_LIVER_INTRAHEPATIC_BILE_DUCTS	50_60	UKBB	APPENDICITIS_BROAD	-12.9948766814965	-13.0017959857726	-13.0208508060108	-13.0200430280795	-13.0419542542426	-13.0440106082108	4307.03641969112	3129.95243035007	3409.4657943012	3681.67624971501	3557.47629721723	5858.8779414341	0.997592684451049	0.996685603798823	0.99695286264792	0.997178331565655	0.997074906545167	0.998223617869947	395	54452	284	261	222	183	142	65	0	0	0	0	0	0	54442	54465	54504	54543	54584	54661	121	121	121	121	121	121
C3_LIVER_INTRAHEPATIC_BILE_DUCTS	50_60	UKBB	ARTHROSIS_COMORB	3.20298886238582	2.21873533624072	-15.1690120297032	-15.1680996442177	-15.1634901350194	-15.1736402980942	0.687538788288539	0.791278222817647	4900.15389256881	5814.89150814645	6179.73896927518	11001.4804407193	3.18320673132948e-06	0.0050474646182003	0.997530056925539	0.997918726638095	0.998042198451097	0.998899529063219	3637	26873	2975	2623	1973	1403	919	326	5	2	0	0	0	0	27503	27855	28505	29075	29559	30152	27	30	32	32	32	32
C3_LIVER_INTRAHEPATIC_BILE_DUCTS	50_60	UKBB	ASTHMA_ACUTE_RESPIRATORY_INFECTIONS	-13.9938040902585	-14.0142651499364	-14.0155486467422	-13.9935131850502	-13.9961565649107	-14.030546709769	5730.45615827137	3981.38716620082	4214.49862900111	4538.07964049849	4125.12227053471	6185.49584134069	0.998051563640863	0.997191495768428	0.997346595586208	0.997539666265842	0.997292857017232	0.998190161745045	844	48029	577	534	465	417	341	178	0	0	0	0	0	0	48198	48241	48310	48358	48434	48597	98	98	98	98	98	98
C3_LIVER_INTRAHEPATIC_BILE_DUCTS	50_60	UKBB	ASTHMA_COMORB	2.03427574049458	0.54453707524518	0.834679613931253	-15.6095986041654	-15.6043868630365	-15.5983340729243	0.520937027153497	0.75278815590992	0.752718747431839	3051.07903213181	3113.25019838894	4880.67281157882	9.42129329549357e-05	0.469458547764029	0.267479173235395	0.995917967622776	0.996000820225155	0.99745001371229	12294	35285	9877	8625	6705	4926	3421	1502	9	4	2	0	0	0	37650	38902	40822	42601	44106	46025	43	48	50	52	52	52
C3_LIVER_INTRAHEPATIC_BILE_DUCTS	50_60	UKBB	ASTHMA_CVDMETABOCOMORB	1.30086614152227	1.47401583148599	1.12240882130825	-14.4417233839248	-14.4505948833006	-14.450121406381	1.04137539771928	0.760091193793533	1.03783406410385	2944.64250987393	3121.43398301477	5318.37793752522	0.211598956659009	0.0524694654616383	0.27947849574415	0.996086865591506	0.996306228025386	0.99783213703091	5153	30834	4456	3667	2651	1776	1091	411	4	3	1	0	0	0	31484	32273	33289	34164	34849	35529	43	44	46	47	47	47
C3_LIVER_INTRAHEPATIC_BILE_DUCTS	50_60	UKBB	ASTHMA_EOSINOPHIL_SUGG	-12.9455482876198	-12.9480468519094	-12.9447933824275	-13.0071170183325	-13.0010130237721	-12.9837869048824	4994.84017618711	3597.95216112833	4180.63328981107	4882.86593757882	4973.95664778075	7585.93983687952	0.997932057647189	0.997128637648919	0.997529457007438	0.997874574950802	0.997914478052539	0.998634373818277	344	47903	276	238	176	128	87	43	0	0	0	0	0	0	47873	47911	47973	48021	48062	48106	98	98	98	98	98	98
C3_LIVER_INTRAHEPATIC_BILE_DUCTS	50_60	UKBB	ASTHMA_EXCL	2.71934818831661	1.33622366056273	0.868896978748037	-14.4205033128495	0.92017938763006	-14.1717538027679	0.600203241551595	0.768916823191883	1.04421779234619	2273.57072772379	1.03539297448647	2978.08571146871	5.87851571207592e-06	0.0822460594869395	0.405350689145548	0.994939317406517	0.37415101313806	0.996203137861621	7547	31864	5753	5124	4205	3388	2544	1210	8	4	2	1	1	0	33599	34228	35147	35964	36808	38142	51	55	57	58	58	59
C3_LIVER_INTRAHEPATIC_BILE_DUCTS	50_60	UKBB	ASTHMA_HOSPITAL_INFECTIONS	-14.0135938082488	-14.0259403603697	-14.0195165878967	-14.0039494740126	-14.0133224668018	-14.0355682723111	5218.21225323121	3691.10982516301	3994.26235700286	4376.71562109495	4024.06404840731	6037.06856455046	0.997857270620945	0.996968105837461	0.997199499715316	0.997447054600384	0.997221467921805	0.998145001498933	979	48224	699	630	528	455	358	189	0	0	0	0	0	0	48404	48473	48575	48648	48745	48914	100	100	100	100	100	100
C3_LIVER_INTRAHEPATIC_BILE_DUCTS	50_60	UKBB	ASTHMA_HOSPITAL_MAIN	2.55139102559885	-14.173314954214	-14.164605318245	-14.1663011448523	2.43155718112449	-14.1577889174629	1.02561806744799	3086.52901892841	3405.09518770767	3996.7237118594	1.01941666003479	6150.73050443127	0.0128585899226236	0.996336133771956	0.996680948203821	0.997171921274843	0.0170678100302718	0.998163426082639	1348	48763	1051	952	775	574	399	181	1	0	1	1	1	0	48959	49058	49235	49436	49611	49829	100	101	100	100	100	101
C3_LIVER_INTRAHEPATIC_BILE_DUCTS	50_60	UKBB	ASTHMA_HOSPITAL_PNEUMONIA	-12.0127852625218	-12.0226870505769	-11.9661270678343	-11.9814032401686	-12.0352132049425	-12.0739247769505	2916.48163832116	2306.17288165946	2962.00998926286	3526.95926839908	3556.87084656772	5837.30818137502	0.996713578215159	0.995840436334374	0.996776661083378	0.997289518378972	0.997300241450218	0.998349651757411	330	48072	283	217	140	95	60	28	0	0	0	0	0	0	48017	48083	48160	48205	48240	48272	102	102	102	102	102	102
C3_LIVER_INTRAHEPATIC_BILE_DUCTS	50_60	UKBB	ASTHMA_IMMUNECOMORB	1.76883446399665	1.22642306935032	-15.5386881828174	-15.5368977236512	-15.5391049031906	-15.5352905194976	1.03492608048284	1.03141361393907	5051.65755102986	5792.42250494372	5605.95629591997	8151.05026038681	0.0874248581822401	0.234412090635488	0.997545744199758	0.997859852947358	0.997788353073135	0.998479292784039	2339	26546	1866	1589	1232	914	662	339	2	1	0	0	0	0	26971	27248	27605	27923	28175	28498	46	47	48	48	48	48
C3_LIVER_INTRAHEPATIC_BILE_DUCTS	50_60	UKBB	ASTHMA_INFECTIONS	-14.0135938082488	-14.0259403603697	-14.0195165878967	-14.0039494740126	-14.0133224668018	-14.0355682723111	5218.21225323121	3691.10982516301	3994.26235700286	4376.71562109495	4024.06404840731	6037.06856455046	0.997857270620945	0.996968105837461	0.997199499715316	0.997447054600384	0.997221467921805	0.998145001498933	979	48224	699	630	528	455	358	189	0	0	0	0	0	0	48404	48473	48575	48648	48745	48914	100	100	100	100	100	100
C3_LIVER_INTRAHEPATIC_BILE_DUCTS	50_60	UKBB	ASTHMA_MEDICATIO_COMORB	-15.0755067733196	-15.0755861293615	-15.0689415891639	-15.0750126624011	-15.0612406330221	-15.0537361622144	5772.22503432149	4305.05614242676	5678.29413902668	7429.59860042019	8083.13024884255	14742.0304809356	0.997916141461136	0.99720594751016	0.997882592652853	0.998381054986847	0.998513308081889	0.999185245099421	2413	30707	2205	1706	1046	617	338	130	0	0	0	0	0	0	30877	31376	32036	32465	32744	32952	38	38	38	38	38	38
C3_LIVER_INTRAHEPATIC_BILE_DUCTS	50_60	UKBB	ASTHMA_MODE	3.12454642256005	-14.1219265964315	-14.1206820207374	-14.1189981177645	3.12191552479441	-14.1189342988902	1.08068411915706	4216.7792756767	4694.62273529144	5479.02986533127	1.06630574267413	8322.57996061194	0.00383691885458573	0.997327902315717	0.997600093166336	0.997943921018652	0.00341384411037743	0.998646420419888	1348	29473	1051	952	775	574	399	181	1	0	1	1	1	0	29732	29831	30008	30209	30384	30602	37	38	37	37	37	38
C3_LIVER_INTRAHEPATIC_BILE_DUCTS	50_60	UKBB	ASTHMA_NAS	3.30759968376465	-15.2138887982706	-15.2120398254896	-15.2127014166325	2.16568933426242	-15.204439504754	0.70620858512976	4575.84193378087	5213.43187816521	6038.79324033631	1.06466341127633	8964.6039935168	2.81877586720203e-06	0.997347175712647	0.997671891610758	0.99799000126895	0.0419360710713296	0.998646746501117	3457	29357	2692	2436	1967	1460	1036	479	3	0	1	1	1	0	30084	30340	30809	31316	31740	32297	35	38	37	37	37	38
C3_LIVER_INTRAHEPATIC_BILE_DUCTS	50_60	UKBB	ASTHMA_NAS_EXMORE	3.3005182782521	-15.2106719376617	-15.208739452862	-15.2094820747252	2.15820699697915	-15.2012352534044	0.70616241765345	4551.57785634665	5185.71767352056	6006.71333666706	1.06462398628576	8916.85825765387	2.95562316225283e-06	0.997333597690319	0.997659957258251	0.997979694172584	0.0426418429505633	0.998639787166237	3457	29075	2692	2436	1967	1460	1036	479	3	0	1	1	1	0	29802	30058	30527	31034	31458	32015	35	38	37	37	37	38
C3_LIVER_INTRAHEPATIC_BILE_DUCTS	50_60	UKBB	ASTHMA_NOS	-12.9900223426878	-13.0082911888148	-13.0152419995829	-12.9964030252189	-13.0163472031676	-12.9677194270186	8315.5325467216	6134.98050620857	6801.8934992542	7697.58731768463	7407.09404957913	13460.1525048639	0.998753593471244	0.998308208654569	0.998473270081237	0.998652873430958	0.998597893174194	0.999231305773444	299	27233	230	200	157	120	89	41	0	0	0	0	0	0	27270	27300	27343	27380	27411	27459	32	32	32	32	32	32
C3_LIVER_INTRAHEPATIC_BILE_DUCTS	50_60	UKBB	ASTHMA_NOS_EXMORE	-12.9895173904425	-13.0084560806706	-13.0157121269746	-12.9961547137879	-13.016953490261	-12.9665961319308	8285.47956875396	6112.22589899414	6776.39751844709	7669.45317601447	7378.57219986649	13405.9566532593	0.998749121152665	0.998301888934954	0.998467470460492	0.998647957553764	0.998592407778913	0.999228265053044	299	26951	230	200	157	120	89	41	0	0	0	0	0	0	26988	27018	27061	27098	27129	27177	32	32	32	32	32	32
C3_LIVER_INTRAHEPATIC_BILE_DUCTS	50_60	UKBB	ASTHMA_OBESITY	3.04812202381426	-13.1379731602041	-13.1269878772003	-13.1010070727997	-13.153317449721	-13.0541267787728	1.02967721469758	2389.33535168122	2721.94650960973	3269.50048812352	3386.3588309635	6735.83029137245	0.00307370061174828	0.995612782812157	0.996152099124529	0.996802856173495	0.996900859285432	0.998453690303799	888	48353	727	656	508	362	238	77	1	0	0	0	0	0	48415	48486	48634	48780	48904	49065	98	99	99	99	99	99
C3_LIVER_INTRAHEPATIC_BILE_DUCTS	50_60	UKBB	ASTHMA_PNEUMONIA	-12.0138208877171	-12.0205332991105	-11.9661201779019	-11.9813955815411	-12.0352053933138	-12.0739335254265	2929.92129514758	2314.10476464828	2961.94778952757	3526.8854166182	3556.80073963326	5837.1628330566	0.996728371046138	0.995855436215669	0.996776595250883	0.997289463355222	0.99730018998871	0.998349609467129	328	48073	281	216	140	95	60	28	0	0	0	0	0	0	48018	48083	48159	48204	48239	48271	102	102	102	102	102	102
C3_LIVER_INTRAHEPATIC_BILE_DUCTS	50_60	UKBB	ASTHMA_PNEUMONIA_AND_SEPSIS	-12.0127852625218	-12.0226870505769	-11.9661270678343	-11.9814032401686	-12.0352132049425	-12.0739247769505	2916.48163832116	2306.17288165946	2962.00998926286	3526.95926839908	3556.87084656772	5837.30818137502	0.996713578215159	0.995840436334374	0.996776661083378	0.997289518378972	0.997300241450218	0.998349651757411	330	48072	283	217	140	95	60	28	0	0	0	0	0	0	48017	48083	48160	48205	48240	48272	102	102	102	102	102	102
C3_LIVER_INTRAHEPATIC_BILE_DUCTS	50_60	UKBB	ASTHMA_PSYCH_COMORB	-14.8228713779898	0.870990384531869	2.24154595779543	-14.811048306645	1.46417945663068	-14.7855052811793	3471.12923698221	1.03632176864025	0.637522733760438	3351.06910394965	1.03352542767022	5224.02047258802	0.996592779044964	0.400648686180122	0.000438059506223574	0.996473522946963	0.156575189945337	0.997741756430858	4029	27494	3171	2778	2176	1614	1121	521	5	5	4	1	1	0	28306	28699	29301	29863	30356	30956	41	41	42	45	45	46
C3_LIVER_INTRAHEPATIC_BILE_DUCTS	50_60	UKBB	AUD	-13.2588282413929	2.6854248650429	-13.2534281572243	-13.2449906892748	-13.2660610336975	-13.2678316374536	3818.89264525935	1.01948441584444	3213.59948875873	3732.9294314886	4053.29871450526	5662.6968102056	0.997229827052648	0.00843604027718046	0.996709398366442	0.99716899244978	0.99738860441092	0.998130539443002	637	55246	505	430	314	230	163	74	1	1	0	0	0	0	55267	55342	55458	55542	55609	55698	110	110	111	111	111	111
C3_LIVER_INTRAHEPATIC_BILE_DUCTS	50_60	UKBB	AUD_SWEDISH	2.99158019187894	3.07831512421863	-13.186268289496	2.813920178432	-13.1909028715461	-13.1840551204293	1.0238041253543	0.737643746992146	2620.4489229624	1.02290740609852	3018.07276027327	4370.3435816365	0.00347764778506253	3.00386396590375e-05	0.995985010282511	0.00594310389751468	0.996512746685717	0.997593018059656	1005	54755	754	658	518	404	313	148	4	3	1	1	0	0	54902	54998	55138	55252	55343	55508	100	101	103	103	104	104
C3_LIVER_INTRAHEPATIC_BILE_DUCTS	50_60	UKBB	AUTOIMMUNE	2.61187353331218	-15.1280023644937	-15.1316803414754	-15.1234258988419	1.5895512880822	-15.1300489939797	0.616910369577838	3066.32323776243	3541.62006302552	4172.74224106916	1.01791983721096	7030.98909500095	2.29777942803514e-05	0.996063575291867	0.996591024114229	0.997108203450804	0.11838973643706	0.998283026325833	3819	50178	3134	2670	2063	1499	1000	414	3	0	0	1	1	0	50762	51226	51833	52397	52896	53482	98	101	101	100	100	101
C3_LIVER_INTRAHEPATIC_BILE_DUCTS	50_60	UKBB	BACT_INTEST_INFECTION_NOS	-11.9824144942444	-11.9757283564513	-11.9699278137159	-11.9194140787765	-11.9580221466126	-11.9962091227489	3960.46954156227	2932.57236140073	3415.60041990447	3635.48747398734	4262.93636395908	7203.03518523308	0.997586001144549	0.996741692608269	0.997203829525358	0.997384037354833	0.997761845844908	0.998671173279555	143	55336	117	104	85	71	44	13	0	0	0	0	0	0	55243	55256	55275	55289	55316	55347	119	119	119	119	119	119
C3_LIVER_INTRAHEPATIC_BILE_DUCTS	50_60	UKBB	BLEEDING	-13.8815910635251	2.17963762126028	-13.8719463596004	2.08337375582094	2.16543049456122	-13.8644371242897	2879.79843070891	0.735378119431658	2497.05816592491	1.02001944841363	1.0172238116168	5582.5436251626	0.996153944603064	0.00303699319842851	0.995567522194884	0.0411035106720813	0.0332737041621683	0.99801842857009	2341	54139	1931	1606	1230	883	579	215	4	4	2	2	1	0	54433	54758	55134	55481	55785	56149	112	112	114	114	115	116
C3_LIVER_INTRAHEPATIC_BILE_DUCTS	50_60	UKBB	BRADY_UNSPE	-12.259625307236	3.08595141499311	-12.2552428999625	-12.265662101679	-12.2516163535662	-12.2671797100653	2794.73586654642	1.01805483734783	2559.25393434102	3074.87801418038	3479.47162847696	5187.0553973865	0.996499943161251	0.00243565148265921	0.996179264746932	0.996817253751277	0.997190563287299	0.99811303650694	349	55546	300	251	178	116	73	31	1	1	0	0	0	0	55471	55520	55593	55655	55698	55740	123	123	124	124	124	124
C3_LIVER_INTRAHEPATIC_BILE_DUCTS	50_60	UKBB	BRONCHITIS	1.95289421888889	-15.7236570029084	-15.7329753741132	-15.73390524145	-15.705850799013	-15.7098087149186	0.739848380488312	3477.36859112521	3757.77669260189	4004.71375092553	3833.12289048306	6098.94346939236	0.00830070975843574	0.996392208624948	0.996659444533464	0.996865242172686	0.99673075422823	0.997944791580904	4780	47558	3470	3190	2768	2403	1851	862	2	0	0	0	0	0	48766	49046	49468	49833	50385	51374	100	102	102	102	102	102
C3_LIVER_INTRAHEPATIC_BILE_DUCTS	50_60	UKBB	C3_BLADDER	-11.106460779261	-11.1507212425765	-11.1815970807025	-11.1387329792248	-11.2560708456215	-11.1590597084953	2849.32805681579	2107.30337784898	2685.39807700837	3628.81815859714	4619.28737027517	6919.97964691917	0.996889915459412	0.9957780417873	0.996677737288837	0.997550880554916	0.998055752860729	0.998713343383956	106	55629	95	75	45	27	14	7	0	0	0	0	0	0	55520	55540	55570	55588	55601	55608	120	120	120	120	120	120
C3_LIVER_INTRAHEPATIC_BILE_DUCTS	50_60	UKBB	C3_BREAST	-15.0548610954652	-15.0547700654805	-15.0532199647842	-15.0500653142604	-15.0476659860656	-15.042669123469	6704.34430678609	4890.98086022251	5627.4412505399	6594.5789043028	6968.9956606526	11106.9812920313	0.998208321263282	0.997544061206311	0.997865687629269	0.998179079437262	0.998277184888384	0.998919390475044	1123	29827	920	814	634	460	301	128	0	0	0	0	0	0	29981	30087	30267	30441	30600	30773	49	49	49	49	49	49
C3_LIVER_INTRAHEPATIC_BILE_DUCTS	50_60	UKBB	C3_BRONCHUS_LUNG	-11.1958436198229	4.25463056999143	-11.1487739558351	-11.1222844752539	-11.1202988823579	-11.1416307741862	2550.75111193239	1.01726519978964	3506.36101722275	3944.46935527746	5152.8918815327	11983.189479718	0.996497909166907	2.88422205138797e-05	0.997463062251971	0.997750194891951	0.998278110989587	0.999258149601063	188	55602	179	92	42	26	11	4	1	1	0	0	0	0	55488	55575	55625	55641	55656	55663	122	122	123	123	123	123
C3_LIVER_INTRAHEPATIC_BILE_DUCTS	50_60	UKBB	C3_BRONCHUS_LUNG_EXALLC	-11.6677686045654	7.31133669567082	-11.7462631617788	-11.7042069364904	-11.5896987915362	-12.3527455460107	17016.2749978741	1.41531752411768	24016.4187307164	25797.6939189962	35100.136664511	113555.866858225	0.999452904251943	2.39331811479305e-07	0.999609760232975	0.999638006183033	0.999736546850217	0.999913205145556	188	44528	179	92	42	26	11	4	1	1	0	0	0	0	44534	44621	44671	44687	44702	44709	2	2	3	3	3	3
C3_LIVER_INTRAHEPATIC_BILE_DUCTS	50_60	UKBB	C3_COLON	-12.0269105301452	-12.0230186756509	-11.993613023076	-12.0161413868609	-12.0199926984752	-12.0353563481325	3008.45743067138	2368.91545804527	3218.89421881557	4291.1774006072	4523.14118751574	7502.82231188835	0.996810305318518	0.995950492973921	0.997027085742357	0.997765769095857	0.997879669258733	0.998720105515436	254	55498	233	174	99	51	33	14	0	0	0	0	0	0	55396	55455	55530	55578	55596	55615	123	123	123	123	123	123
C3_LIVER_INTRAHEPATIC_BILE_DUCTS	50_60	UKBB	C3_COLORECTAL	-13.0584961783933	-13.0572161344507	-13.0318825696003	-13.0404464154669	-13.0276993766711	-12.9848941377947	4003.40404511375	3136.32782770172	4186.78757700805	5847.37412753304	6253.74571514391	10967.510491079	0.997397426316555	0.996678242314604	0.997516491840261	0.998220609454903	0.998337861315323	0.999055351335727	379	55373	352	277	155	74	46	18	0	0	0	0	0	0	55278	55353	55475	55556	55584	55612	122	122	122	122	122	122
C3_LIVER_INTRAHEPATIC_BILE_DUCTS	50_60	UKBB	C3_COLORECTAL_EXALLC	-12.8847510853157	-13.052468655551	-13.0209619938459	-13.0771954844976	-13.0085568786797	-12.9754962894583	140889.800026999	22461.1359376168	27499.6319958826	34040.9405224559	42278.253779685	80988.6822744589	0.99992703131139	0.999536338559928	0.999622204975142	0.999693484023682	0.999754499639882	0.999872167964423	379	44737	352	277	155	74	46	18	0	0	0	0	0	0	44762	44837	44959	45040	45068	45096	2	2	2	2	2	2
C3_LIVER_INTRAHEPATIC_BILE_DUCTS	50_60	UKBB	C3_CORPUS_UTERI	-13.0059245454089	-13.0056969027195	-13.0055212578342	-13.005296980216	-13.0046963710021	-13.0046997439001	6024.22884910333	4483.39109585283	5514.46091291147	7569.10088690026	9095.34696263259	15415.2096840771	0.998277419634562	0.997685450591857	0.998118239450618	0.998629068271323	0.998859170193344	0.999326882467032	155	31101	141	120	80	46	19	9	0	0	0	0	0	0	31062	31083	31123	31157	31184	31194	53	53	53	53	53	53
C3_LIVER_INTRAHEPATIC_BILE_DUCTS	50_60	UKBB	C3_FEMALE_GENITAL	-13.0114544682709	-13.0110718661529	-13.0108479507389	-13.0108220637141	-13.0095184388545	-13.0088581206799	4307.72548957451	3385.46952137975	4158.10976592892	5396.55794168744	6304.59914575811	10455.9415875552	0.997589998974393	0.996933569261175	0.997503399778447	0.998076343457598	0.998353569148581	0.999007304671374	299	30888	266	228	149	87	46	17	0	0	0	0	0	0	30868	30906	30985	31047	31088	31117	53	53	53	53	53	53
C3_LIVER_INTRAHEPATIC_BILE_DUCTS	50_60	UKBB	C3_FEMALE_GENITAL_EXALLC	-15.0131921148621	-15.0131921148621	-15.0131921148621	-15.0131921148621	-15.0131921148621	-15.0131921148621	41045.7308106122	35893.4503570712	42140.4757253616	55935.9023795529	73996.2435230736	104646.491150215	0.999708159808751	0.999666267975679	0.999715741368904	0.999785847844704	0.999838116186116	0.99988553085704	299	25159	266	228	149	87	46	17	0	0	0	0	0	0	25191	25229	25308	25370	25411	25440	1	1	1	1	1	1
C3_LIVER_INTRAHEPATIC_BILE_DUCTS	50_60	UKBB	C3_HEAD_AND_NECK	-12.117164581185	-12.0966041820833	-12.0989589699914	-12.0498131070447	-11.9969955227351	-12.2103461367932	4419.83480610547	3558.9797797367	3885.42252731604	5127.16708454496	5722.46913461558	9462.39200421999	0.9978125683757	0.997288078121015	0.997515442170071	0.998124821986587	0.998327258694371	0.998970403682654	124	55621	111	84	61	37	19	7	0	0	0	0	0	0	55513	55540	55563	55587	55605	55617	121	121	121	121	121	121
C3_LIVER_INTRAHEPATIC_BILE_DUCTS	50_60	UKBB	C3_KIDNEY_NOTRENALPELVIS	-11.1058180826844	-11.07626891193	-11.0471037816807	-10.9999154841835	-10.8836737697789	-10.9977998539025	2783.53293701632	2044.15123027783	2732.04440784552	4907.88130578369	5236.68854674361	12779.5599469584	0.996816586160795	0.995676669817923	0.996773738558373	0.998211722158676	0.998341717492561	0.999313358702527	109	55654	106	84	46	16	10	2	0	0	0	0	0	0	55536	55558	55596	55626	55632	55640	121	121	121	121	121	121
C3_LIVER_INTRAHEPATIC_BILE_DUCTS	50_60	UKBB	C3_LUNG_NONSMALL	-11.0170270931842	4.52065761884661	-11.0021792953679	-10.9861908947312	-11.0746533897873	-11.0709271737113	2641.89824720201	1.01723141448448	3506.86371769922	4297.98238935421	5868.13224325471	13016.1381674345	0.996672736977709	8.82688249735209e-06	0.997496779087862	0.997960507569061	0.998494190426485	0.999321356251218	137	55655	131	72	32	19	8	3	1	1	0	0	0	0	55537	55596	55636	55649	55660	55665	123	123	124	124	124	124
C3_LIVER_INTRAHEPATIC_BILE_DUCTS	50_60	UKBB	C3_LUNG_NONSMALL_EXALLC	-0.647324056991916	26.3098017335133	0.426888087380456	0.64068520015759	-0.872282939464129	NA	934910.966469303	15942.5539456827	1022190.14749791	1298975.91429883	1957062.70319421	0	0.99999944755181	0.998683261468397	0.99999966678664	0.999999606464736	0.99999964437466	NA	137	44445	131	72	32	19	8	3	1	1	0	0	0	0	44450	44509	44549	44562	44573	44578	0	0	1	1	1	1
C3_LIVER_INTRAHEPATIC_BILE_DUCTS	50_60	UKBB	C3_LYMPHNODES_SECONDARY_NAS	3.20933284857091	-13.0972440866492	-13.1052989880296	-13.079206083582	-13.0229396849342	-13.0270717613068	1.01972808841528	2972.34216169516	3486.72127643452	4367.48097203171	4282.47160691614	6936.15396784033	0.00164817504115029	0.996484235508316	0.997001053345567	0.997610594969863	0.997573647311726	0.998501461563814	689	55220	604	418	259	174	116	58	1	0	0	0	0	0	55183	55369	55528	55613	55671	55729	121	122	122	122	122	122
C3_LIVER_INTRAHEPATIC_BILE_DUCTS	50_60	UKBB	C3_LYMPHNODES_SECONDARY_NAS_EXALLC	4.84743918390642	-13.0561165516013	-13.0443843931287	-13.0473741803468	-13.0908281909789	-13.1002752564389	1.11241643956657	6597.95397340881	7281.49195322724	8844.89373047587	9214.59131304085	13672.2747786808	1.31510836450846e-05	0.998421136754808	0.998570635329635	0.998823016425154	0.998866475372224	0.9992354962185	689	45029	604	418	259	174	116	58	1	0	0	0	0	0	45094	45280	45439	45524	45582	45640	19	20	20	20	20	20
C3_LIVER_INTRAHEPATIC_BILE_DUCTS	50_60	UKBB	C3_MALE_GENITAL	-13.0201332883281	-13.0192352785876	-13.0194904884408	-13.0195855405128	-13.0183137042915	-13.0168487772268	3537.75255200225	2616.86681923546	3679.06721139025	4892.78573032065	6431.22649584026	11196.3069309248	0.997063519925241	0.996030442247587	0.997176450395816	0.997876850815865	0.998384895256685	0.999072378026607	456	24075	428	355	194	99	48	17	0	0	0	0	0	0	24035	24108	24269	24364	24415	24446	68	68	68	68	68	68
C3_LIVER_INTRAHEPATIC_BILE_DUCTS	50_60	UKBB	C3_MELANOMA	3.5687059269723	-12.4083590014144	-12.4000358517331	-12.4009133873519	-12.3472804005375	-12.3112092723034	1.01914975456275	2126.6203411766	2536.98823758793	3126.94623128177	3009.31788062388	4896.54411174244	0.000462386284415189	0.995344546600738	0.996100195649351	0.996835739835773	0.996726275804502	0.997993908922352	437	55329	367	316	233	162	114	49	1	0	0	0	0	0	55277	55328	55411	55482	55530	55595	121	122	122	122	122	122
C3_LIVER_INTRAHEPATIC_BILE_DUCTS	50_60	UKBB	C3_MELANOMA_EXALLC	24.0753634180008	-0.100346839938829	-0.0197486137709862	-0.233230476130183	-0.478940634113992	-0.0937683370010028	4911.89537151389	118883.209833652	138355.247304904	199713.927585779	176805.536725148	270595.299205773	0.996089231874938	0.99999932652227	0.999999886111193	0.999999068212226	0.999997838646093	0.999999723512165	437	44391	367	316	233	162	114	49	1	0	0	0	0	0	44460	44511	44594	44665	44713	44778	0	1	1	1	1	1
C3_LIVER_INTRAHEPATIC_BILE_DUCTS	50_60	UKBB	C3_NONHODGKIN	-12.0119324940449	-12.0122229517101	-12.0324191694476	-12.0654505159722	-12.0351091959565	-12.048514929219	3808.32173208297	2982.06953568759	3555.50563405424	4518.02811701527	5240.56941777807	7071.46702838544	0.997483374497916	0.996786010118093	0.997299831824917	0.997869241847552	0.998167638168919	0.998640548085315	165	55582	141	106	74	51	25	12	0	0	0	0	0	0	55483	55518	55550	55573	55599	55612	123	123	123	123	123	123
C3_LIVER_INTRAHEPATIC_BILE_DUCTS	50_60	UKBB	C3_NONHODGKIN_EXALLC	-12.8232168249135	-13.1542999813778	-13.0170389312484	-13.2619296511036	-13.0599726772709	-13.217103533555	22292.9457828797	28164.5321546018	26695.0251938458	33985.5536284271	36181.9706044292	51683.9570077893	0.999541045572897	0.999627346464549	0.999610935224687	0.999688647454086	0.999712001580805	0.999795957520601	165	44309	141	106	74	51	25	12	0	0	0	0	0	0	44330	44365	44397	44420	44446	44459	3	3	3	3	3	3
C3_LIVER_INTRAHEPATIC_BILE_DUCTS	50_60	UKBB	C3_OVARY	-12.0039961351425	-12.0038142487174	-12.0040601412536	-12.004220241055	-12.0031758898707	-12.0027715136306	4390.79311302543	3561.40501261787	4634.07149630525	5476.76036386556	6221.27270805102	10984.4010202057	0.997818664872943	0.997310713077713	0.997933168802022	0.998251160596886	0.998460581422684	0.99912814325022	108	31110	94	81	48	30	18	5	0	0	0	0	0	0	31071	31084	31117	31135	31147	31160	53	53	53	53	53	53
C3_LIVER_INTRAHEPATIC_BILE_DUCTS	50_60	UKBB	C3_PROSTATE	-13.0185062752935	-13.0178897688842	-13.0182314105704	-13.018303870451	-13.0172346409591	-13.0155516959002	3586.34352898616	2669.41046099098	3837.2339089894	5284.56590462958	7248.70459984713	13783.4282962628	0.997103667770365	0.996108979026323	0.997293095450423	0.99803444722847	0.998567158473785	0.999246565804825	430	24148	414	339	177	85	37	10	0	0	0	0	0	0	24096	24171	24333	24425	24473	24500	68	68	68	68	68	68
C3_LIVER_INTRAHEPATIC_BILE_DUCTS	50_60	UKBB	C3_RECTUM	-12.0962079942523	-12.0823682380954	-12.0804036559616	-12.0966954314611	-12.0861640510946	-11.9831047527543	3825.99132036907	3006.40418930876	4002.63395081473	5987.14830018882	6387.19973659949	11151.0013648737	0.997477422002266	0.996793408830827	0.997591897472876	0.998387920346909	0.998490205670945	0.99914257633735	145	55618	136	110	63	29	14	6	0	0	0	0	0	0	55505	55531	55578	55612	55627	55635	122	122	122	122	122	122
C3_LIVER_INTRAHEPATIC_BILE_DUCTS	50_60	UKBB	C3_RECTUM_EXALLC	-0.000971260006854811	-18.6489385440227	-18.5683872519293	-18.6489385440227	-18.4704402695004	NA	2365246.50750009	490051.07129984	562601.430446172	774838.777555564	818314.614885092	0	0.999999999672358	0.999969636429737	0.999973666207189	0.999980796392012	0.999981990693001	NA	145	44307	136	110	63	29	14	6	0	0	0	0	0	0	44315	44341	44388	44422	44437	44445	1	1	1	1	1	1
C3_LIVER_INTRAHEPATIC_BILE_DUCTS	50_60	UKBB	C3_RESPIRATORY_INTRATHORACIC	-11.5440369754868	4.10706799120115	-11.5176097328286	-11.4813168038319	-11.5032384959461	-11.6935391011814	2825.77598356189	1.01663228610442	3863.53694267889	4352.2680869486	5762.52940194967	9139.60761242043	0.99674044110174	5.34795542006037e-05	0.997621425779527	0.997895176811866	0.998407253193996	0.998979158388396	213	55570	199	103	49	29	13	6	1	1	0	0	0	0	55462	55558	55612	55632	55648	55655	121	121	122	122	122	122
C3_LIVER_INTRAHEPATIC_BILE_DUCTS	50_60	UKBB	C3_RESPIRATORY_INTRATHORACIC_EXALLC	-12.0939830688181	7.21179931332498	-12.0996089590285	-12.1112671767335	-12.0663771047421	-12.1800796913688	18122.1613060205	1.42011476889041	26701.3523316288	27786.8217420518	37040.1911516179	74211.3492737187	0.999467524789676	3.80784018899585e-07	0.999638441876282	0.999652231087247	0.999740077587964	0.999869045670419	213	44559	199	103	49	29	13	6	1	1	0	0	0	0	44571	44667	44721	44741	44757	44764	1	1	2	2	2	2
C3_LIVER_INTRAHEPATIC_BILE_DUCTS	50_60	UKBB	C3_SECONDARY_NAS	3.80696954573867	-11.5708942333977	-11.5587337647729	-11.4983450932381	-11.5233462703913	-11.4135435218633	1.02013678072958	2332.07668562838	3535.99698021626	4383.40405030849	6473.98890573583	13354.9294663797	0.000190099322312416	0.996041210805343	0.997391819382106	0.997907028100071	0.998579809858049	0.999318102796837	426	55508	409	162	66	36	15	4	1	0	0	0	0	0	55402	55649	55745	55775	55796	55807	122	123	123	123	123	123
C3_LIVER_INTRAHEPATIC_BILE_DUCTS	50_60	UKBB	C3_SECONDARY_NAS_EXALLC	4.53206667745599	-12.0740600424081	-12.0666372542769	-12.0436348413738	-12.0493937702391	-12.0214235668994	1.05106910866773	4419.58468243544	6897.49842266135	8628.98518579901	11561.5704807757	25705.421061936	1.61884260816133e-05	0.997820226378107	0.99860416370326	0.998886378065432	0.999168450036101	0.999626860501909	426	44879	409	162	66	36	15	4	1	0	0	0	0	0	44869	45116	45212	45242	45263	45274	26	27	27	27	27	27
C3_LIVER_INTRAHEPATIC_BILE_DUCTS	50_60	UKBB	C3_SECONDARY_RESPIRATORY_DIGESTIVE	5.47703400316399	-11.0681659526065	-10.9682601541954	-11.1774446813505	-10.7654313632362	-11.1176097732573	0.458669913365297	1720.91919481006	2481.22325043048	4362.29334738549	3673.37894684767	9079.00923498668	7.22408913166954e-33	0.994868406445714	0.996472958677623	0.99795559352118	0.9976616735426	0.999022958701261	576	55396	545	218	84	37	16	8	6	0	0	0	0	0	55308	55635	55769	55816	55837	55845	113	119	119	119	119	119
C3_LIVER_INTRAHEPATIC_BILE_DUCTS	50_60	UKBB	C3_SECONDARY_RESPIRATORY_DIGESTIVE_EXALLC	6.02964417751632	-11.7318858051766	-11.6798837354033	-11.746120016982	-11.6072452822901	-11.7536675143563	0.512504112867991	3161.21498509793	4794.45775667936	7559.73073750346	7537.82778161876	14863.8417065045	5.9080857906548e-32	0.997038901463581	0.998056257837768	0.998760267479717	0.998771365118376	0.999369068303447	576	45090	545	218	84	37	16	8	6	0	0	0	0	0	45077	45404	45538	45585	45606	45614	38	44	44	44	44	44
C3_LIVER_INTRAHEPATIC_BILE_DUCTS	50_60	UKBB	C3_SECONDARY_WITHOUT_SITESPEC	7.08495370786867	-10.8992279213644	-10.9660660682587	-10.862547875447	-10.9609319656792	-10.9728005220777	0.444335124906517	2747.2128434052	3629.79869161582	4200.44047493475	3937.08443529052	6210.07830646091	3.083051966789e-57	0.996834499776533	0.997589496762206	0.997936633162129	0.997778674236305	0.998590191115527	149	55649	127	62	34	24	16	9	7	0	0	0	0	0	55548	55613	55641	55651	55659	55666	116	123	123	123	123	123
C3_LIVER_INTRAHEPATIC_BILE_DUCTS	50_60	UKBB	C3_SECONDARY_WITHOUT_SITESPEC_EXALLC	9.44750213764859	-13.6783141360629	-13.6282096666173	-13.6373512816845	-13.6681367242322	-13.6438621786977	0.819254324431789	32978.1894237856	44843.6047689442	53631.1580469978	54823.4599302562	78833.1210085905	9.1183865272827e-31	0.999669062627611	0.999757518647909	0.999797113612369	0.999801077947869	0.999861907954569	149	44297	127	62	34	24	16	9	7	0	0	0	0	0	44308	44373	44401	44411	44419	44426	4	11	11	11	11	11
C3_LIVER_INTRAHEPATIC_BILE_DUCTS	50_60	UKBB	C3_SKIN	2.13542190805273	1.53628111140399	-13.6233851918767	-13.5976130854307	-13.598783872419	-13.5709821325753	1.0193274541068	1.01623590521798	2335.81210881672	2904.45943636839	3007.02984182086	4654.98311592911	0.036177019779249	0.130600858923625	0.99534644629884	0.996264610971358	0.996391714321309	0.997673877324527	1648	54061	1394	1232	872	580	362	168	2	1	0	0	0	0	54195	54357	54717	55009	55227	55421	118	119	120	120	120	120
C3_LIVER_INTRAHEPATIC_BILE_DUCTS	50_60	UKBB	C3_SKIN_EXALLC	25.8176659180433	25.1702518179345	-0.0327656166817524	0.132722163784035	-3.77225333789709	-3.89028569815393	25765.5547430323	25765.5547429888	345971.361472254	447320.233308903	251.47090753361	353.407249810206	0.999200501840917	0.99922055036955	0.999999924435423	0.999999763263636	0.988031578478129	0.991217112238735	1648	46369	1394	1232	872	580	362	168	2	1	0	0	0	0	46618	46780	47140	47432	47650	47844	3	4	5	5	5	5
C3_LIVER_INTRAHEPATIC_BILE_DUCTS	50_60	UKBB	C3_UNCERTAIN_SECONDARY	5.08961969324739	-12.8568199532115	-12.8550901152609	-12.8148265685132	-12.7672509899087	-12.7663184114018	0.414607564026699	2495.90103881873	3109.0008289937	3966.26866119546	3902.06179576137	6311.37143164872	1.22250397338012e-34	0.995889976158559	0.996700917989822	0.997422077183276	0.997389386738039	0.99838608113577	1103	54901	987	588	331	208	138	67	8	0	0	0	0	0	54899	55298	55555	55678	55748	55819	110	118	118	118	118	118
C3_LIVER_INTRAHEPATIC_BILE_DUCTS	50_60	UKBB	C3_UNCERTAIN_SECONDARY_EXALLC	5.43135821161847	-13.1552970397808	-13.1534587830688	-13.1487762072722	-13.1392992785713	-13.1356701033706	0.455398259879675	3391.08009987351	4263.79137106351	5400.56718474491	5312.17171898459	8531.37249828085	8.60033016610572e-33	0.996904708304159	0.997538593208582	0.998057390121179	0.998026488242635	0.998771505495468	1103	45786	987	588	331	208	138	67	8	0	0	0	0	0	45849	46248	46505	46628	46698	46769	45	53	53	53	53	53
C3_LIVER_INTRAHEPATIC_BILE_DUCTS	50_60	UKBB	C3_URINARY_TRACT	-11.1088959524217	-11.0819199866034	-11.0379757875791	-10.9769759889879	-10.8836904661546	-10.9979155731985	2685.39580328505	2015.67789414728	2607.91010352311	4660.84969487171	5236.73045918595	12779.6925971884	0.996699335242585	0.995613362460839	0.996622964818965	0.998120868051402	0.998341728220785	0.999313358604911	116	55648	112	87	50	17	11	2	0	0	0	0	0	0	55531	55556	55593	55626	55632	55641	121	121	121	121	121	121
C3_LIVER_INTRAHEPATIC_BILE_DUCTS	50_60	UKBB	CARDIAC_ARRHYTM	-14.0749634945014	-14.0799657117863	-14.0780047580716	-14.0679043260826	-14.0640036238936	-14.0464622969944	3640.2075177621	2935.39941937384	3521.20476961711	4335.641171001	4749.53547534723	8409.93716172105	0.99691496486686	0.996172873747366	0.996810014340636	0.997411099413834	0.997637361587466	0.998667356250783	1426	44532	1241	1005	699	467	278	106	0	0	0	0	0	0	44653	44889	45195	45427	45616	45788	64	64	64	64	64	64
C3_LIVER_INTRAHEPATIC_BILE_DUCTS	50_60	UKBB	CD2_BENIGN	1.32311385537514	0.66525259005483	-15.1169003506758	-15.1028330401471	-15.0757807744816	-15.0522261161451	1.0238258406389	1.02083593909598	3027.40935367748	3583.96655508221	3459.90080013325	5214.6351844164	0.196245251398817	0.514611277328111	0.996015903412665	0.996637724862242	0.996523398977556	0.99769688161854	4580	50156	3551	3257	2725	1930	1371	652	2	1	0	0	0	0	51080	51374	51906	52701	53260	53979	103	104	105	105	105	105
C3_LIVER_INTRAHEPATIC_BILE_DUCTS	50_60	UKBB	CD2_BENIGN_ASCENDING_COLON	-12.0401046156303	-12.0423045682122	-12.0268534219484	-11.9705391730072	-11.996341756831	-11.9222600335972	3100.40664770916	2351.16293766756	3270.18290693655	4325.85032628438	5315.86255858665	11493.4375059202	0.996901506631532	0.995913372600536	0.997065601741145	0.997792088148987	0.998199410228524	0.999172346349833	220	55672	203	170	98	50	29	6	0	0	0	0	0	0	55568	55601	55673	55721	55742	55765	121	121	121	121	121	121
C3_LIVER_INTRAHEPATIC_BILE_DUCTS	50_60	UKBB	CD2_BENIGN_BREAST	-13.010685842223	-13.0113692068891	-13.0100711311653	-13.009574265069	-13.0076710604384	-13.0071956823471	7551.90632979299	4809.12332210145	5403.66454157798	5295.73561575083	4753.5593722223	8755.90539531345	0.998625377517913	0.997841278494195	0.998078984218618	0.998039908190044	0.997816666176632	0.998814715745706	145	31032	97	97	88	89	79	27	0	0	0	0	0	0	31026	31026	31035	31034	31044	31096	54	54	54	54	54	54
C3_LIVER_INTRAHEPATIC_BILE_DUCTS	50_60	UKBB	CD2_BENIGN_CAECUM	-12.0723182780764	-12.0949551608592	-12.0512099677213	-12.0802092324292	-12.095255233123	-12.1239477884857	3040.5955646275	2321.5992067921	3137.16353503724	4206.82542842905	4827.57579679698	10048.2163987237	0.996832103824617	0.995843238443531	0.996934985818799	0.99770881883376	0.998000941317322	0.999037290995198	212	55648	199	165	106	57	28	8	0	0	0	0	0	0	55541	55575	55634	55683	55712	55732	120	120	120	120	120	120
C3_LIVER_INTRAHEPATIC_BILE_DUCTS	50_60	UKBB	CD2_BENIGN_COLON	2.4009301284074	-13.2182687804487	-13.2268084603966	-13.2353579881552	-13.2155731015665	-13.2096704158059	1.02516099752717	1838.77346620555	2385.67068880856	3360.47811396673	3753.83012927088	6636.74502575393	0.0191805609133287	0.99426434961163	0.995576333212328	0.996857512492146	0.997191007692189	0.998411904468524	1248	54874	1136	962	687	296	173	60	1	0	0	0	0	0	54873	55047	55322	55713	55836	55949	112	113	113	113	113	113
C3_LIVER_INTRAHEPATIC_BILE_DUCTS	50_60	UKBB	CD2_BENIGN_COLON_EXALLC	33.9406896642685	0.0602239028006203	0.239800209757591	0.695649707765955	0.129314387986195	0.111061845560228	1024028.91719824	14976246.3347817	14367868.7928078	23197200.7665069	27531873.8164728	45863924.1635045	0.999973554699671	0.999999996791471	0.99999998668328	0.999999976072623	0.999999996252418	0.999999998067882	1248	44130	1136	962	687	296	173	60	1	0	0	0	0	0	44241	44415	44690	45081	45204	45317	0	1	1	1	1	1
C3_LIVER_INTRAHEPATIC_BILE_DUCTS	50_60	UKBB	CD2_BENIGN_COLORECANI	2.16242123312895	-13.7477295830818	-13.7449421732627	-13.7636891751554	-13.7332590928513	-13.7171868899167	1.02654155791672	2115.80736281935	2712.47254265038	3910.30641885872	4312.04677468852	7487.80909021344	0.0351599759926223	0.99481567925829	0.995956888026333	0.997191572414032	0.997458854820476	0.998538327382079	1570	54684	1433	1233	897	371	216	75	1	0	0	0	0	0	54708	54908	55244	55770	55925	56066	112	113	113	113	113	113
C3_LIVER_INTRAHEPATIC_BILE_DUCTS	50_60	UKBB	CD2_BENIGN_COLORECANI_EXALLC	31.4565879014875	0.0419597481243854	0.205946061942944	0.543806033059074	0.237979841585589	0.180170071993761	314048.824790299	4182281.19492831	3812821.77768243	6357110.99713449	7301689.5586603	12499459.097681	0.999920080179262	0.99999999199503	0.999999956902999	0.9999999317466	0.999999973994999	0.999999988499109	1570	44075	1433	1233	897	371	216	75	1	0	0	0	0	0	44211	44411	44747	45273	45428	45569	0	1	1	1	1	1
C3_LIVER_INTRAHEPATIC_BILE_DUCTS	50_60	UKBB	CD2_BENIGN_DESCENDING_COLON	4.26951573811777	-12.1893261244235	-12.1990646538055	-12.2760021943644	-12.2477489448825	-12.1913543432194	1.0214661138146	2927.21480528973	3631.49203952822	5110.82307776483	5287.42600474744	12300.2412647506	2.91776040242066e-05	0.996677508259219	0.997319716818489	0.99808351354531	0.998151788594337	0.999209178779203	175	55659	155	132	95	45	27	8	1	0	0	0	0	0	55558	55581	55618	55668	55686	55705	120	121	121	121	121	121
C3_LIVER_INTRAHEPATIC_BILE_DUCTS	50_60	UKBB	CD2_BENIGN_DESCENDING_COLON_EXALLC	34.6827044056532	0.129852104634041	0.183359090520976	1.33080765282573	1.01822404270125	0.183359090520976	611158.744857893	24081161.7951943	24330331.7154299	34943688.6104216	40853343.3529398	62013856.8097951	0.999954720774937	0.999999995697592	0.999999993986955	0.999999969613085	0.999999980113617	0.99999999764086	175	44157	155	132	95	45	27	8	1	0	0	0	0	0	44176	44199	44236	44286	44304	44323	0	1	1	1	1	1
C3_LIVER_INTRAHEPATIC_BILE_DUCTS	50_60	UKBB	CD2_BENIGN_ENDOCRINE_OTH	-12.0287703140806	-12.0218136161925	-11.9856525262774	-11.9971012649082	-11.9986658831338	-12.0070245754643	4215.37257097784	3205.50681027322	4009.70004427353	5444.61849180023	4828.97414445107	7696.67518165062	0.997723200753343	0.99700765040933	0.997614995447296	0.99824187973097	0.99801747946436	0.99875527868619	128	55661	110	92	56	37	29	13	0	0	0	0	0	0	55556	55574	55610	55629	55637	55653	123	123	123	123	123	123
C3_LIVER_INTRAHEPATIC_BILE_DUCTS	50_60	UKBB	CD2_BENIGN_EXALLC	26.0935051206866	25.5965642751986	0.074378177557797	0.103040466793186	0.11063991215507	-4.59985541892578	46944.2744233268	46944.2744228924	0	0	0	2055.41689367438	0.99955650387493	0.999564950088506	0	0	0	0.998214400899176	4580	41210	3551	3257	2725	1930	1371	652	2	1	0	0	0	0	42233	42527	43059	43854	44413	45132	4	5	6	6	6	6
C3_LIVER_INTRAHEPATIC_BILE_DUCTS	50_60	UKBB	CD2_BENIGN_HEAMANGIOMA_LYMPHANGIOMA	-11.9867042113926	-11.9809860013542	-11.9793957449193	-11.962751508053	-11.9768690170532	-12.0195538827105	3452.70252312764	2617.16987955021	3175.98792692719	3842.33304611584	3841.0254690485	6955.20589133096	0.997229999703342	0.99634742458274	0.996990494778753	0.997515863617706	0.997512085387867	0.998621146254025	189	55577	159	136	96	67	45	19	0	0	0	0	0	0	55484	55507	55547	55576	55598	55624	123	123	123	123	123	123
C3_LIVER_INTRAHEPATIC_BILE_DUCTS	50_60	UKBB	CD2_BENIGN_HEMANGIOMA	-11.9884129018459	-11.9831076654298	-11.9793430359285	-11.9672446362406	-11.9799309438208	-12.0194989264958	3477.12668604894	2631.5636602552	3175.94343754703	3891.41665048697	3872.02474282633	6955.11041725799	0.997249064680245	0.996366759543402	0.996990465862937	0.997546275421635	0.99753137251845	0.998621133630789	185	55579	156	134	95	66	44	19	0	0	0	0	0	0	55485	55507	55546	55575	55597	55622	123	123	123	123	123	123
C3_LIVER_INTRAHEPATIC_BILE_DUCTS	50_60	UKBB	CD2_BENIGN_LEIOMYOMA_UTERI	-14.6820235355267	1.97080260433937	-14.6737472392804	-14.6662420239812	-14.6426828430356	-14.615148545143	6126.74197212837	1.04162105318679	4025.76845715481	4177.8702482145	3845.1304585289	5804.72212930185	0.998087964412157	0.0584838727957545	0.997091752650142	0.997199064751602	0.996961574527157	0.997991085740616	1155	29439	709	733	767	700	551	281	1	1	0	0	0	0	29832	29808	29774	29841	29990	30260	52	52	53	53	53	53
C3_LIVER_INTRAHEPATIC_BILE_DUCTS	50_60	UKBB	CD2_BENIGN_LEIOMYOMA_UTERI_EXALLC	0.00349102595054512	40.4753660259506	0.00349102595054512	0.00349102595054512	0.00349102595054512	0.00349102595054512	840142419.402995	62008849.2514219	615486278.505613	613603029.980509	600893425.470265	1123202868.28058	0.999999999996685	0.999999479192566	0.999999999995474	0.999999999995461	0.999999999995364	0.99999999999752	1155	23560	709	733	767	700	551	281	1	1	0	0	0	0	24004	23980	23946	24013	24162	24432	1	1	2	2	2	2
C3_LIVER_INTRAHEPATIC_BILE_DUCTS	50_60	UKBB	CD2_BENIGN_LIPOMATOUS	-13.0476136904815	-13.0611341665955	-13.0618882382742	-13.1012341933318	-13.087945280417	-13.1351743097751	3468.29836517553	2526.49200659407	2727.93814231441	3147.38990481185	3150.23224418385	4870.89328513047	0.996998394063206	0.995875217157978	0.996179591107514	0.996678758393705	0.996685120771657	0.997848374113425	572	54938	446	398	329	273	181	80	0	0	0	0	0	0	54944	54992	55061	55117	55209	55310	120	120	120	120	120	120
C3_LIVER_INTRAHEPATIC_BILE_DUCTS	50_60	UKBB	CD2_BENIGN_LIPO_SKIN_LIMBS	-11.9584488060699	-11.9878775241541	-12.023403329271	-12.0359507442481	-12.0749009113348	-12.0512359371814	4024.57460220976	3084.8119268007	3177.1652974663	3489.94732224075	3780.87319319877	6631.81196303209	0.99762920343728	0.996899351226013	0.996980558425854	0.997248302237823	0.997451815985275	0.998550096134438	142	55506	109	99	89	80	49	16	0	0	0	0	0	0	55416	55426	55436	55445	55476	55509	123	123	123	123	123	123
C3_LIVER_INTRAHEPATIC_BILE_DUCTS	50_60	UKBB	CD2_BENIGN_LIPO_SKIN_TRUNK	-11.9936753549564	-12.0259925542763	-12.0276362372587	-12.0468848559553	-12.0698767373378	-12.1638941160224	3995.02997287824	2759.29932747796	2840.51924962424	3268.43448903484	2888.96843103768	4703.30275192355	0.997604635238518	0.99652255073805	0.996621520315	0.997059142014047	0.996666512454839	0.997936477193369	190	55471	141	126	104	96	76	32	0	0	0	0	0	0	55399	55414	55436	55444	55464	55508	121	121	121	121	121	121
C3_LIVER_INTRAHEPATIC_BILE_DUCTS	50_60	UKBB	CD2_BENIGN_MELANOCYTIC	-12.9536306506267	-12.9563210198841	-12.9573089634828	-12.9443495388766	-12.9566015216913	-12.9454130032809	4244.60528094012	2904.33448418308	3130.0998679852	3724.64323597493	3591.77141070869	4790.39075757364	0.997565030155856	0.996440625459949	0.996697099875151	0.997227096609759	0.997121796263709	0.997843822535667	447	55196	330	310	255	198	139	79	0	0	0	0	0	0	55190	55210	55265	55322	55381	55441	123	123	123	123	123	123
C3_LIVER_INTRAHEPATIC_BILE_DUCTS	50_60	UKBB	CD2_BENIGN_MELANOCYTIC_FACE	-11.9251380558402	-11.9511059727179	-11.9404073063026	-11.9449473321721	-11.9674743628371	-11.8791708921568	5474.47059380725	3760.10792107548	3892.38522483037	4225.13487786614	4013.21072792051	4845.3317490698	0.998261955041613	0.997464012447183	0.997552387251796	0.997744290623696	0.99762069586636	0.998043849617375	103	55535	70	69	61	51	40	25	0	0	0	0	0	0	55445	55446	55454	55464	55475	55490	123	123	123	123	123	123
C3_LIVER_INTRAHEPATIC_BILE_DUCTS	50_60	UKBB	CD2_BENIGN_MELANOCYTIC_TRUNK	-11.9770882121123	-11.9702559813143	-11.9645141817718	-11.9696700976762	-11.955157497604	-12.0059446176058	3992.64363920327	2602.24866904794	2913.09318268799	3647.81193641773	3549.26356015055	4962.95400579674	0.997606518312448	0.99632977091399	0.99672297667613	0.997381883168068	0.997312451614229	0.998069829280339	189	55611	144	137	110	84	51	29	0	0	0	0	0	0	55533	55540	55567	55593	55626	55648	123	123	123	123	123	123
C3_LIVER_INTRAHEPATIC_BILE_DUCTS	50_60	UKBB	CD2_BENIGN_OTHER_NOS	-11.0069036691342	-10.9964090230025	-10.9830491930549	-10.9725616663014	-10.9369541088861	-10.9550345616635	2914.18519017636	2099.11733584167	2484.78091520387	3323.23326780895	3197.75135355423	5152.5041755094	0.996986390004123	0.995820231340008	0.996473259757869	0.997365571137085	0.997271079315557	0.998303573164328	102	55666	88	75	53	33	22	13	0	0	0	0	0	0	55557	55570	55592	55612	55623	55632	123	123	123	123	123	123
C3_LIVER_INTRAHEPATIC_BILE_DUCTS	50_60	UKBB	CD2_BENIGN_OVARY	-13.0079494654174	-13.0068053358456	-13.0073817735457	-13.0070913858741	-13.0065891282727	-13.0062161372646	6279.87056791141	4849.76456608874	5454.568380161	6006.07548456482	6246.04659517916	9818.34775955363	0.998347285264553	0.997860119479964	0.998097305133271	0.998272058133128	0.998338509168016	0.998943054751218	156	31089	121	111	88	66	46	20	0	0	0	0	0	0	31070	31080	31103	31125	31145	31171	54	54	54	54	54	54
C3_LIVER_INTRAHEPATIC_BILE_DUCTS	50_60	UKBB	CD2_BENIGN_RECTUM	-13.0682907850098	-13.0651287490386	-13.0756280231169	-13.1193593433742	-13.1467871306162	-13.0502761539588	3461.2471517243	2573.0006677088	3259.86742963188	5173.57518687212	6152.73249775327	10839.4172326363	0.996987512817389	0.995948535945739	0.996799620238461	0.997976694515717	0.998295129765918	0.999039375354005	447	55495	422	377	272	100	51	14	0	0	0	0	0	0	55397	55442	55547	55719	55768	55805	123	123	123	123	123	123
C3_LIVER_INTRAHEPATIC_BILE_DUCTS	50_60	UKBB	CD2_BENIGN_RECTUM_ANAL	-13.0668603976559	-13.0632799398962	-13.0743722518591	-13.1172781385843	-13.1469462882383	-13.0648484938023	3430.81328533702	2558.51207154759	3248.38785316161	5046.38365079253	5914.81454539372	10162.8174640746	0.996961122598012	0.995926169664436	0.996788618826263	0.997926027300938	0.998226531576395	0.99897427676252	457	55488	428	381	277	104	55	17	0	0	0	0	0	0	55394	55441	55545	55718	55767	55805	123	123	123	123	123	123
C3_LIVER_INTRAHEPATIC_BILE_DUCTS	50_60	UKBB	CD2_BENIGN_SIGMOID_COLON	-13.0730520837723	-13.068312511737	-13.0774281960198	-13.0946156975328	-13.0757349717402	-13.0241947017893	3210.65201959924	2383.15725443358	3044.00705456827	4528.00974696201	5320.00781975708	8915.2772235403	0.996751202704622	0.995624731639927	0.996572200468447	0.997692589522652	0.998038928342892	0.998834382833809	630	55383	574	494	380	132	82	25	0	0	0	0	0	0	55324	55404	55518	55766	55816	55873	115	115	115	115	115	115
C3_LIVER_INTRAHEPATIC_BILE_DUCTS	50_60	UKBB	CD2_BENIGN_SKIN	-12.9671305782481	-12.9668449707697	-12.9298162143775	-12.9551250517488	-12.9744267131335	-12.912254236831	4967.63726716613	3543.14404768416	4025.94899354747	4640.34660100937	4295.21321522046	5960.8861848535	0.997917267107009	0.997079988233469	0.99743750280664	0.997772433457496	0.997589856778205	0.998271652917998	280	55262	214	198	155	121	91	47	0	0	0	0	0	0	55206	55222	55265	55299	55329	55373	122	122	122	122	122	122
C3_LIVER_INTRAHEPATIC_BILE_DUCTS	50_60	UKBB	CD2_BENIGN_TRANSVERSE_COLON	-12.0766035863844	-12.0842674480186	-12.0755282091913	-12.0755427564562	-12.0578838786311	-12.0569892600079	2567.35761292611	2011.12893618909	2518.47358130464	3566.2036064108	4002.89290782961	6657.76450323247	0.996246841513005	0.995205781074878	0.996174333264486	0.997298283614656	0.997596542037332	0.998555058485875	320	55591	296	234	158	77	40	15	0	0	0	0	0	0	55494	55556	55632	55713	55750	55775	121	121	121	121	121	121
C3_LIVER_INTRAHEPATIC_BILE_DUCTS	50_60	UKBB	CD2_INSITU	-13.1255144981459	-13.1008245316588	-13.0743965705296	3.11732726285458	-13.0241803421634	-13.0180853909898	3190.35045881835	2291.89302058998	2647.77104890466	1.01916918017014	3358.19992791206	4868.81837057707	0.996717408961027	0.995439189957869	0.996060151508556	0.00222303649752312	0.996905554587546	0.997866645214907	803	54576	658	568	427	303	207	98	1	1	1	1	0	0	54601	54691	54832	54956	55052	55161	119	119	119	119	120	120
