## Supplementary Tables for "Clinical history shapes the predictive value of polygenic risk": Supplementary_table_S4.tsv (part 63 of 226)

Disease	Age_range	Biobank	Clinical_history_phenotype	Beta_0_1	Beta_1_3	Beta_3_5	Beta_5_7	Beta_7_10	Beta_>10	Se_0_1	Se_1_3	Se_3_5	Se_5_7	Se_7_10	Se_>10	Pval_0_1	Pval_1_3	Pval_3_5	Pval_5_7	Pval_7_10	Pval_>10	N_cases	N_controls	N_case_phenotypeNO_0_1	N_case_phenotypeNO_1_3	N_case_phenotypeNO_3_5	N_case_phenotypeNO_5_7	N_case_phenotypeNO_7_10	N_case_phenotypeNO_>10	N_case_phenotypeYES_0_1	N_case_phenotypeYES_1_3	N_case_phenotypeYES_3_5	N_case_phenotypeYES_5_7	N_case_phenotypeYES_7_10	N_case_phenotypeYES_>10	N_control_phenotypeNO_0_1	N_control_phenotypeNO_1_3	N_control_phenotypeNO_3_5	N_control_phenotypeNO_5_7	N_control_phenotypeNO_7_10	N_control_phenotypeNO_>10	N_control_phenotypeYES_0_1	N_control_phenotypeYES_1_3	N_control_phenotypeYES_3_5	N_control_phenotypeYES_5_7	N_control_phenotypeYES_7_10	N_control_phenotypeYES_>10
C3_LIVER_INTRAHEPATIC_BILE_DUCTS	50_60	UKBB	CD2_INSITU_BREAST	-12.6186904506945	-12.6139219887093	-12.6134878199762	3.96327210151396	-12.6020251296972	-12.5924235193866	4612.65521232784	2943.15815279889	3422.85752444813	1.0293049541702	4589.04570693746	9421.32921195713	0.997817255947724	0.996580400280211	0.997059741943819	0.000117908089177378	0.99780892383943	0.998933558408623	218	31023	187	177	139	104	59	16	1	1	1	1	0	0	30999	31009	31047	31082	31127	31170	54	54	54	54	55	55
C3_LIVER_INTRAHEPATIC_BILE_DUCTS	50_60	UKBB	CD2_INSITU_BREAST_EXALLC	1.03014698462719e-08	1.03014698462719e-08	1.03014698462719e-08	30.6237373841356	1.03014698462719e-08	1.03014698462719e-08	5738366.82506386	3870795.82451905	5133101.35631839	168024.983902904	5351398.73452651	8113536.54350385	1	0.999999999999998	0.999999999999998	0.999854579916926	0.999999999999998	1	218	24777	187	177	139	104	59	16	1	1	1	1	0	0	24807	24817	24855	24890	24935	24978	0	0	0	0	1	1
C3_LIVER_INTRAHEPATIC_BILE_DUCTS	50_60	UKBB	CD2_INSITU_BREAST_INTRADUCTAL	-13.6702875164679	-13.6619000483861	-13.6605829904265	3.86152301533695	-13.6400554916092	-13.6364688766922	6897.60126452607	4668.89910288811	5249.28722338991	1.03035033384014	6795.28486001767	12265.528234117	0.998418681539802	0.997665273263822	0.997923612198528	0.000178408946623571	0.99839842146414	0.999112934597557	267	30978	227	212	165	116	76	23	1	1	1	1	0	0	30963	30978	31025	31074	31114	31167	54	54	54	54	55	55
C3_LIVER_INTRAHEPATIC_BILE_DUCTS	50_60	UKBB	CD2_INSITU_BREAST_INTRADUCTAL_EXALLC	3.32692715577821e-06	3.32692715577821e-06	3.32692715577821e-06	32.6707022516717	3.32692715577821e-06	3.32692715577821e-06	14130258.9580413	9894400.93031784	11703715.1526865	452463.541626079	13083195.5062555	19194729.4077744	0.999999999999812	0.999999999999732	0.999999999999773	0.999942387736256	0.999999999999797	0.999999999999862	267	24856	227	212	165	116	76	23	1	1	1	1	0	0	24895	24910	24957	25006	25046	25099	0	0	0	0	1	1
C3_LIVER_INTRAHEPATIC_BILE_DUCTS	50_60	UKBB	CD2_INSITU_CERVIX_UTERI_NOS	-13.0050659122292	-13.0063751549076	-13.0092997041416	-13.008701731406	-13.0076341212741	-13.0062658777238	11499.9036697426	9029.94453261485	7427.08789676706	6982.08121888253	5468.07386511178	6457.30399713739	0.9990976846946	0.998850759016034	0.998602424770343	0.998513418000008	0.99810196773023	0.998392906431964	100	30812	39	37	48	54	58	46	0	0	0	0	0	0	30820	30822	30811	30805	30801	30813	53	53	53	53	53	53
C3_LIVER_INTRAHEPATIC_BILE_DUCTS	50_60	UKBB	CD2_INSITU_EXALLC	-13.8690371500752	-13.2065529187904	-13.1496084975426	8.03752828100626	-13.0056883615361	-13.0053129891135	52559.8953191083	26233.5610238587	34688.9776494097	1.90797483825202	29861.9688591441	37692.6428573086	0.99978946132941	0.999598327340285	0.999697544578697	2.52451712462728e-05	0.999652499884814	0.999724701229473	803	43959	658	568	427	303	207	98	1	1	1	1	0	0	44102	44192	44333	44457	44553	44662	1	1	1	1	2	2
C3_LIVER_INTRAHEPATIC_BILE_DUCTS	50_60	UKBB	CD2_LEIOMYOMA_ENDOMETRIOSIS	-13.0115051187643	-13.013209272726	-13.0132216143254	-13.012123534566	-13.0102330654468	-13.0081237814368	7868.06968195382	4916.2740708551	4874.38707705784	4837.48688802619	4496.21891001932	6863.28329728436	0.998680530964413	0.997888029330565	0.997869878588986	0.997853811247012	0.997691249065692	0.998487753679006	162	30026	95	98	100	100	89	43	0	0	0	0	0	0	30041	30038	30036	30036	30047	30093	52	52	52	52	52	52
C3_LIVER_INTRAHEPATIC_BILE_DUCTS	50_60	UKBB	CD2_PRIMARY_LYMPHOID_HEMATOPOIETIC	-13.0353681196603	-13.0439168505934	-13.0243956224892	-13.060470496294	-13.0028315004862	-13.0643458215081	4065.3766369795	3176.06247706684	4013.37752843108	5104.33142579381	5953.72400424766	8810.89928952841	0.997441638973754	0.996723140465476	0.997410673213102	0.997958452238729	0.998257435137066	0.998816938468379	363	55384	319	254	165	104	55	21	0	0	0	0	0	0	55305	55370	55459	55520	55569	55603	123	123	123	123	123	123
C3_LIVER_INTRAHEPATIC_BILE_DUCTS	50_60	UKBB	CD2_PRIMARY_LYMPHOID_HEMATOPOIETIC_EXALLC	-12.9837644649727	-13.1120702732956	-12.9077751945202	-13.18258172906	-13.1322251109204	-13.2586397965467	16528.8848650205	14118.8994120718	18202.8208058555	22427.1996485542	33788.7716095828	48917.2234386717	0.999373246034023	0.99925901328269	0.999434213312939	0.999531007972806	0.999689897001221	0.999783739486468	363	44534	319	254	165	104	55	21	0	0	0	0	0	0	44575	44640	44729	44790	44839	44873	3	3	3	3	3	3
C3_LIVER_INTRAHEPATIC_BILE_DUCTS	50_60	UKBB	CHOLELITH_BROAD	4.05694419761516	-13.5912554705144	-13.5843244229034	2.52223515041649	3.28251172021966	-13.4168124915698	0.512744098728434	2373.18739849377	2714.18256420788	1.02776165215963	0.742445316473052	4784.3892838471	2.52838732518075e-15	0.995430536320195	0.996006651277471	0.0141235681014963	9.81466290026525e-06	0.997762503660076	1896	52561	1503	1323	1005	766	526	237	7	2	3	3	2	0	52876	53056	53374	53613	53853	54142	71	76	75	75	76	78
C3_LIVER_INTRAHEPATIC_BILE_DUCTS	50_60	UKBB	CHRONNAS	-11.9508612797655	-11.9821525701619	-11.9926929036639	-11.9827684862106	-11.9814029316255	-11.9768756478538	4511.75280892395	3552.99496122939	3799.21060817921	4204.67913168322	3886.49556091841	7182.77420638032	0.997886542779109	0.997309211939968	0.997481379790141	0.997726139681623	0.997540261882806	0.998669572582511	162	52393	113	105	84	74	58	21	0	0	0	0	0	0	52342	52350	52371	52381	52397	52434	100	100	100	100	100	100
C3_LIVER_INTRAHEPATIC_BILE_DUCTS	50_60	UKBB	CIRRHOSIS_BROAD	4.87722906497798	4.47994834083406	4.27875213079126	5.51273736239208	5.01127918903592	-8.58767770428584	0.741190420894239	0.736404637187851	1.01918097580471	0.736398924392859	1.02567589692444	1320.74014242478	4.69611884138833e-11	1.17556302261903e-09	2.69014020280764e-05	7.09640116415275e-14	1.02993467149867e-06	0.994812055034861	268	55520	232	163	97	62	35	15	7	5	3	3	1	0	55457	55526	55592	55627	55654	55674	92	94	96	96	98	99
C3_LIVER_INTRAHEPATIC_BILE_DUCTS	50_60	UKBB	COLITNONINFNAS	-13.5563118587787	1.87561818266622	-13.5472505930033	-13.5576971208242	-13.5523690880979	-13.5489561643648	3005.94855043073	1.02001859354916	2489.13687290505	2778.42888573617	2518.42678539843	3459.12756568305	0.996401689820266	0.0659434553052532	0.995657495237073	0.99610663625774	0.995706377516315	0.996874797158793	1453	53058	1106	965	785	619	496	288	1	1	0	0	0	0	53298	53439	53619	53785	53908	54116	106	106	107	107	107	107
C3_LIVER_INTRAHEPATIC_BILE_DUCTS	50_60	UKBB	CONGEN_HEART_ARTER	-12.0822950091817	-12.0933479897567	-12.1280147621338	-12.0665423148302	-12.0274672709105	-11.9850735262408	3992.59775419097	3274.97458506724	3760.17407417844	4039.70354226743	4616.22683137533	7777.59017599418	0.997585466273693	0.997053695083681	0.997426518357142	0.997616732664164	0.997921133442116	0.998770480171148	147	55659	119	97	71	53	33	15	0	0	0	0	0	0	55564	55586	55612	55630	55650	55668	123	123	123	123	123	123
C3_LIVER_INTRAHEPATIC_BILE_DUCTS	50_60	UKBB	COPD_ASTHMA_INFECTIONS	1.84461496080237	0.48250674561367	0.673418648207599	-15.5744162769002	-15.5671432509506	-15.5709304174905	0.745417572662629	1.02494645584309	1.02442406674849	3664.5813393846	3442.63243451441	5460.83494322254	0.013338315111284	0.637810075057175	0.510947429595189	0.996609012672618	0.996392080431617	0.997724928830189	5627	41984	4195	3697	3105	2644	2043	978	4	2	1	0	0	0	43331	43829	44421	44882	45483	46548	81	83	84	85	85	85
C3_LIVER_INTRAHEPATIC_BILE_DUCTS	50_60	UKBB	COPD_ASTHMA_PNEUMONIA_SEPSIS	2.3827011227716	1.96317726957504	-13.205327351309	-13.2090911918123	-13.2203089726385	-13.2393270463453	1.0254454281556	1.02377960718512	2395.20099188222	2876.13643776421	3209.06958997167	5345.32538348583	0.0201481914408274	0.0551645396901562	0.995601090065875	0.996335607471231	0.996712987897072	0.998023797788254	1297	40626	1129	808	541	362	218	93	2	1	0	0	0	0	40706	41027	41294	41473	41617	41742	86	87	88	88	88	88
C3_LIVER_INTRAHEPATIC_BILE_DUCTS	50_60	UKBB	COPD_COMORB	2.05666670384703	0.55022025830658	0.829648068831045	-15.6346432939152	-15.6271201760778	-15.620794799273	0.51735416727206	0.749715625610234	0.749634168483019	3052.44547280855	3103.20164799481	4814.97973625633	7.02742199756198e-05	0.463006467102805	0.268407539094611	0.995913248553015	0.995982025458397	0.997411501227924	11555	36438	9190	8092	6382	4740	3313	1461	9	4	2	0	0	0	38748	39846	41556	43198	44625	46477	46	51	53	55	55	55
C3_LIVER_INTRAHEPATIC_BILE_DUCTS	50_60	UKBB	COPD_CVDMETABOCOMORB	1.34253012072604	1.49119206618358	1.13887251714334	-14.444799263082	-14.4525152379041	-14.45282571863	1.0406236631675	0.757547559010924	1.03585737091126	2971.51977143487	3138.00692287232	5330.30510530039	0.197008756460424	0.0490166519258715	0.271572197650534	0.996121433538405	0.996325247748203	0.997836583057996	5301	33819	4574	3769	2727	1827	1126	428	4	3	1	0	0	0	34498	35303	36345	37245	37946	38644	44	45	47	48	48	48
C3_LIVER_INTRAHEPATIC_BILE_DUCTS	50_60	UKBB	COPD_EARLY	4.37303120577919	3.169931080786	-12.8882899490204	-12.8993532475244	-12.8534916534926	-12.8595293944956	0.545077568668708	0.734730500910611	2695.57460262654	3389.74607457875	3613.44182681178	6837.48080267754	1.03387997012557e-15	1.60027284927928e-05	0.996185107110407	0.996963734234432	0.997161824817826	0.998499386804829	815	53915	712	561	389	242	143	57	6	2	0	0	0	0	53910	54061	54233	54380	54479	54565	102	106	108	108	108	108
C3_LIVER_INTRAHEPATIC_BILE_DUCTS	50_60	UKBB	COPD_EARLYANDLATER	4.37603746645546	3.17367247805012	-12.8945528763115	-12.9070688988015	-12.8609399450612	-12.8671780619042	0.545105796247169	0.734768725968586	2707.83138928665	3404.95115359447	3630.02597368062	6867.60401713619	9.91809773413896e-16	1.5653847675995e-05	0.996200529391939	0.996975484853718	0.997173154124455	0.998505080274796	815	54594	712	561	389	242	143	57	6	2	0	0	0	0	54585	54736	54908	55055	55154	55240	106	110	112	112	112	112
C3_LIVER_INTRAHEPATIC_BILE_DUCTS	50_60	UKBB	COPD_EARLY_EXMORE	5.34264318656206	4.20572771397598	-12.7446766058878	-12.7733748669294	-12.4233839655615	-12.4627027557596	0.695164601322619	0.837502298595604	4154.20473080713	5349.19079545486	4676.2252529651	8740.45181400016	1.52476587393871e-14	5.12026279654548e-07	0.997552175349123	0.998094726978393	0.997880252968511	0.998862324859531	815	28912	712	561	389	242	143	57	6	2	0	0	0	0	28975	29126	29298	29445	29544	29630	34	38	40	40	40	40
C3_LIVER_INTRAHEPATIC_BILE_DUCTS	50_60	UKBB	COPD_EXCL	3.34605148554376	0.86404686769986	1.08634993699535	-13.9419295979121	1.12865842575138	-13.9780045715369	0.52571899473622	1.04370237363475	1.0441651675549	1999.56927500688	1.03459080405022	2931.49367307514	1.95652892052128e-10	0.407745763284306	0.298153880813565	0.99443682177931	0.275306968968036	0.996195525892008	6421	32901	4900	4298	3502	2851	2140	1031	9	3	2	1	1	0	34357	34959	35755	36406	37117	38226	56	62	63	64	64	65
C3_LIVER_INTRAHEPATIC_BILE_DUCTS	50_60	UKBB	COPD_HOSPITAL	4.37603746645546	3.17367247805012	-12.8945528763115	-12.9070688988015	-12.8609399450612	-12.8671780619042	0.545105796247169	0.734768725968586	2707.83138928665	3404.95115359447	3630.02597368062	6867.60401713619	9.91809773413896e-16	1.5653847675995e-05	0.996200529391939	0.996975484853718	0.997173154124455	0.998505080274796	815	54594	712	561	389	242	143	57	6	2	0	0	0	0	54585	54736	54908	55055	55154	55240	106	110	112	112	112	112
C3_LIVER_INTRAHEPATIC_BILE_DUCTS	50_60	UKBB	COPD_HOSPITAL_ASTHMA_INF	-12.0488518231463	-12.0299245205739	-12.023991660985	-12.0623475979725	-12.0245519126509	-11.9535926314422	3621.03868227193	2884.17978832019	3842.5409629843	4403.32685371517	4493.90777882228	8686.85726901437	0.997345078042953	0.996672030207592	0.99750328188005	0.997814300596324	0.997865066809239	0.99890206737587	193	53640	175	125	84	54	36	13	0	0	0	0	0	0	53553	53603	53644	53674	53692	53715	105	105	105	105	105	105
C3_LIVER_INTRAHEPATIC_BILE_DUCTS	50_60	UKBB	COPD_HOSPITAL_ASTHMA_PNEUM_SEPSIS	4.60304258940332	-11.0531015395789	-11.0404174229116	-11.0400450617034	-11.0315657192583	-11.1403956366141	1.02718042714043	2105.04681668498	2828.11438517283	3544.39649487111	3914.49642618812	8292.96484245926	7.42104074574579e-06	0.995810516672041	0.996885219254781	0.997514762449809	0.99775145935518	0.998928158122565	136	53692	128	86	57	36	19	5	1	0	0	0	0	0	53591	53633	53662	53683	53700	53714	108	109	109	109	109	109
C3_LIVER_INTRAHEPATIC_BILE_DUCTS	50_60	UKBB	COPD_HOSPITAL_MAIN	4.37603746645546	3.17367247805012	-12.8945528763115	-12.9070688988015	-12.8609399450612	-12.8671780619042	0.545105796247169	0.734768725968586	2707.83138928665	3404.95115359447	3630.02597368062	6867.60401713619	9.91809773413896e-16	1.5653847675995e-05	0.996200529391939	0.996975484853718	0.997173154124455	0.998505080274796	815	54594	712	561	389	242	143	57	6	2	0	0	0	0	54585	54736	54908	55055	55154	55240	106	110	112	112	112	112
C3_LIVER_INTRAHEPATIC_BILE_DUCTS	50_60	UKBB	COPD_MODE	5.30428807641412	4.16748117285546	-12.6740395863379	-12.7019787467608	-12.3824189743792	-12.4150282641067	0.695378786768087	0.837838639280852	3932.3275869254	5059.05779245078	4491.17868773675	8368.1100110446	2.38586634028473e-14	6.55563133214382e-07	0.997428392528977	0.997996721424901	0.99780019253398	0.998816249341028	815	28244	712	561	389	242	143	57	6	2	0	0	0	0	28306	28457	28629	28776	28875	28961	35	39	41	41	41	41
C3_LIVER_INTRAHEPATIC_BILE_DUCTS	50_60	UKBB	COPD_MULTIMORB	4.21295169203925	3.77605615352269	4.24751792471241	-10.6875292258325	-10.707196770727	-10.753867530749	1.02318606512653	1.02000369779713	1.01985552574855	2394.09773630663	2614.75983683943	4103.64666039344	3.83032021948717e-05	0.000213904580918366	3.11593972594232e-05	0.996438162857625	0.996732746542519	0.99790909506566	231	53712	206	157	98	59	31	11	3	2	1	0	0	0	53631	53680	53739	53778	53806	53826	103	104	105	106	106	106
C3_LIVER_INTRAHEPATIC_BILE_DUCTS	50_60	UKBB	COX_ARTHROSIS	-14.014082525763	-14.0187972555514	-14.0182648353485	-14.0303311259787	-14.0152761301568	-14.0641481014157	3985.66547216758	3026.59352496507	3692.6334502403	4771.51701714318	5261.13421082339	11084.1526210832	0.997194547028766	0.996304313148285	0.996971015302118	0.997653876447157	0.997874496493465	0.998987602931547	1072	45809	962	794	540	331	186	57	0	0	0	0	0	0	45828	45996	46250	46459	46604	46733	91	91	91	91	91	91
C3_LIVER_INTRAHEPATIC_BILE_DUCTS	50_60	UKBB	C_PSOR_ARTHR_COMORB	2.50700722097709	1.92041809548299	1.60849403666006	-14.7654849556151	-14.6952842385243	-14.7023554901138	0.794669502211327	0.782506229850202	1.05399273981601	4412.4185569734	4555.28043051117	8547.3397694452	0.0016061933215276	0.0141202788617474	0.126985974080668	0.997330006131754	0.997426037704559	0.998627552316319	4626	29928	4084	3396	2360	1541	910	300	5	3	1	0	0	0	30434	31122	32158	32977	33608	34218	31	33	35	36	36	36
C3_LIVER_INTRAHEPATIC_BILE_DUCTS	50_60	UKBB	C_STROKE	-13.2397985447496	2.54459310518758	2.99918400400223	-13.2144991598378	-13.1912675663077	-13.2316189149588	3401.69069438108	1.02062241516714	1.0210279981142	3884.94646417317	4384.79525851286	7892.41704235198	0.996894543000849	0.0126605445683676	0.00330959790599507	0.997286030933997	0.997599638698786	0.998662349006071	674	48740	591	458	305	214	123	41	2	2	1	0	0	0	48726	48859	49012	49103	49194	49276	95	95	96	97	97	97
C3_LIVER_INTRAHEPATIC_BILE_DUCTS	50_60	UKBB	D3_ANAEMIA	3.49450593137496	2.56907386997185	2.16336748864979	-14.9980871707236	-15.0464289784969	-15.1115060923048	0.761554433975329	0.830606298500548	1.09225914689681	6210.462790675	6163.22537248741	10104.6003642667	4.4612399356371e-06	0.00198137231337314	0.0476321394329893	0.998073133844191	0.998052107342146	0.998806758063412	2712	19765	2074	1773	1398	1109	814	377	5	3	1	0	0	0	20378	20679	21054	21343	21638	22075	20	22	24	25	25	25
C3_LIVER_INTRAHEPATIC_BILE_DUCTS	50_60	UKBB	D3_ANAEMIANAS	3.09910509322233	1.90607164125112	-13.1247714702978	-13.0913063425646	-13.0740574703206	-13.0515283182858	0.740301737539534	1.01894120156773	2186.64499474862	2554.85732798297	2535.5311577415	4089.75541126857	2.83572394330769e-05	0.0613950682668802	0.995210932882825	0.995911589509145	0.995885855180519	0.997453736417682	1413	53921	1134	931	690	517	361	154	2	1	0	0	0	0	54087	54290	54531	54704	54860	55067	111	112	113	113	113	113
C3_LIVER_INTRAHEPATIC_BILE_DUCTS	50_60	UKBB	D3_ANAEMIA_B12_DEF	-11.9761545382031	-11.9783018532003	-11.9484974566668	-11.9170841521184	-11.9153191093414	-11.929952583157	3985.82785645079	2973.60815003612	3300.58429848118	3560.11796648056	3904.11198702555	6149.01913984535	0.997602612363152	0.996785966481013	0.997111571782392	0.997329178474618	0.997564866369907	0.998451993921453	176	52160	134	120	96	81	51	23	0	0	0	0	0	0	52093	52107	52131	52146	52176	52204	109	109	109	109	109	109
C3_LIVER_INTRAHEPATIC_BILE_DUCTS	50_60	UKBB	D3_ANAEMIA_IRONDEF	3.19141996595488	2.5970755292124	-14.1013738524241	-14.0931677327369	-14.0607750439121	-14.0622435675938	0.738203256161157	0.735360446033647	3364.65466950195	3788.38652091851	3659.73272528912	5518.29631423136	1.53763644812921e-05	0.000412891035473324	0.996656050426982	0.99703179837946	0.996934517200549	0.997966757446416	1522	53583	1127	1011	838	676	502	232	4	2	0	0	0	0	53862	53978	54151	54313	54487	54757	112	114	116	116	116	116
C3_LIVER_INTRAHEPATIC_BILE_DUCTS	50_60	UKBB	D3_ANAEMIA_IRONDEF_NAS	3.19141996595488	2.5970755292124	-14.1013738524241	-14.0931677327369	-14.0607750439121	-14.0622435675938	0.738203256161157	0.735360446033647	3364.65466950195	3788.38652091851	3659.73272528912	5518.29631423136	1.53763644812921e-05	0.000412891035473324	0.996656050426982	0.99703179837946	0.996934517200549	0.997966757446416	1522	53583	1127	1011	838	676	502	232	4	2	0	0	0	0	53862	53978	54151	54313	54487	54757	112	114	116	116	116	116
C3_LIVER_INTRAHEPATIC_BILE_DUCTS	50_60	UKBB	D3_APLASTICANDOTHANAEMIA	3.05686745697231	1.85210927601419	2.18011713456763	-13.0860705157117	-13.0694778900892	-13.0487716486505	0.741096073125655	1.0188768123055	1.01992550343463	2430.16154634495	2399.36747875522	3608.68965496728	3.71069289135059e-05	0.0690954559861528	0.0325552450362233	0.99570352712473	0.995653903309084	0.997114911022208	1568	54013	1232	1007	754	571	416	198	3	2	1	0	0	0	54233	54458	54711	54894	55049	55267	113	114	115	116	116	116
C3_LIVER_INTRAHEPATIC_BILE_DUCTS	50_60	UKBB	D3_BLOODOTHER	3.06424409391729	-13.1551372748156	3.06833502851311	-13.14600318237	-13.1259477664462	-13.1886894800947	1.0211271889875	2750.01976647719	1.01886142382865	3947.74106457207	4144.1263306074	6978.90242745129	0.00269231854412743	0.996183212563317	0.00259931955949683	0.997343044181815	0.997472815082815	0.998492163265033	690	55074	587	428	287	209	133	61	2	1	1	0	0	0	55056	55215	55356	55434	55510	55582	119	120	120	121	121	121
C3_LIVER_INTRAHEPATIC_BILE_DUCTS	50_60	UKBB	D3_BLOOD_IMMUN	2.24480163650629	2.16965111572302	1.36693374941936	-13.6898825599712	-13.654857349089	-13.650429403674	0.744753968365744	0.615035873275786	1.02323835529541	2139.12669046324	2110.2849168939	3301.95119425675	0.00257698691911801	0.000419215104855819	0.181585273750682	0.994893770704931	0.994837226127612	0.996701515193394	3424	51297	2657	2234	1729	1372	997	462	5	4	1	0	0	0	51960	52383	52888	53245	53620	54155	99	100	103	104	104	104
C3_LIVER_INTRAHEPATIC_BILE_DUCTS	50_60	UKBB	D3_COAGDEF_PURPUR_HAEMORRHAGIC	3.71751377631511	4.39186236405043	-11.6449215642088	-11.6154795280046	-11.6011541531012	-11.5739730312813	1.02047686784578	0.607618391338063	2260.59997851292	2627.54082986383	2673.92191644109	4083.13330182903	0.000269564499807572	4.90178731252593e-13	0.995889913242101	0.996472830606182	0.996538286069787	0.997738334426133	381	55319	323	228	152	105	72	37	4	3	0	0	0	0	55258	55353	55429	55476	55509	55544	115	116	119	119	119	119
C3_LIVER_INTRAHEPATIC_BILE_DUCTS	50_60	UKBB	D3_COAGOTHER	-11.9735414104414	-11.9785335294443	-11.9280287624492	-11.9021499770605	-11.9595969227187	-11.9276706908967	4786.71985370616	3527.6829889483	4415.17896452153	4846.40255396314	5042.18919563005	8178.65082901369	0.998004166912055	0.997290723506642	0.997844441077066	0.998040498688414	0.998107494895497	0.99883637275683	130	54958	105	82	63	46	32	14	0	0	0	0	0	0	54874	54897	54916	54933	54947	54965	109	109	109	109	109	109
C3_LIVER_INTRAHEPATIC_BILE_DUCTS	50_60	UKBB	D3_HAEMOLYTICANAEMIA	4.69217365800629	-12.002003156339	-11.972890635735	-11.9795148066505	-12.0089485742821	-12.035552733028	1.04316848072437	3301.25366061548	3498.71007477287	4127.89979258351	3587.9049050982	6561.54898764097	6.85951310428799e-06	0.997099225656053	0.997269574861312	0.997684474678734	0.997329434022949	0.998536477234317	142	55605	106	95	76	65	52	23	1	0	0	0	0	0	55517	55528	55547	55558	55571	55600	123	124	124	124	124	124
C3_LIVER_INTRAHEPATIC_BILE_DUCTS	50_60	UKBB	D3_IMMUNEMECHANISM	-11.9840272223201	-12.0029011268379	-11.9948541559522	-12.0010606068061	-12.0552025585352	-12.1366408043838	3951.09626573267	2936.19606434784	3342.70043001975	3724.25077736783	3676.22059881796	6810.39802947055	0.997579948704633	0.996738329930702	0.997136899162357	0.997428893763589	0.997383551258311	0.998578110537682	149	55526	118	102	87	70	46	18	0	0	0	0	0	0	55434	55450	55465	55482	55506	55534	123	123	123	123	123	123
C3_LIVER_INTRAHEPATIC_BILE_DUCTS	50_60	UKBB	D3_NUTRIANAEMIA	3.08203689955348	2.4881831010369	-14.0977807118928	-14.088538869667	-14.0561823746216	-14.0612292000338	0.737655964887561	0.735138790489151	3195.06634748601	3584.31210853687	3510.06061764502	5380.97861892538	2.93890464321792e-05	0.000712706226378161	0.996479458061479	0.996863833739095	0.996804846939378	0.997915021465281	1677	53658	1257	1116	919	745	538	245	4	2	0	0	0	0	53962	54103	54300	54474	54681	54974	112	114	116	116	116	116
C3_LIVER_INTRAHEPATIC_BILE_DUCTS	50_60	UKBB	D3_OTHERANAEMIA	3.068294602306	1.86852905942043	-13.1193676115331	-13.0850169863378	-13.0698088070158	-13.0480135542109	0.7405876366174	1.01902463686898	2109.81809303122	2440.5163843273	2388.23661386915	3638.45769009985	3.42711143615218e-05	0.0667067618330085	0.995038589610602	0.995722100831619	0.995633537084679	0.997138681513898	1492	53936	1168	968	729	558	408	193	2	1	0	0	0	0	54147	54347	54586	54757	54907	55122	111	112	113	113	113	113
C3_LIVER_INTRAHEPATIC_BILE_DUCTS	50_60	UKBB	D3_OTHERBLOOD	-11.179146613472	-11.1754645150013	4.47835737956796	-11.1525092529582	-11.0586404146411	-11.0485983557902	2873.12607436726	2114.67887023053	1.02045090829762	2961.49605260467	2819.85884060807	5823.30419967203	0.996895490922204	0.995783431131141	1.14079322915203e-05	0.996995304482278	0.996870944138736	0.998486168598556	117	54385	97	87	67	52	32	15	1	1	1	0	0	0	54295	54305	54325	54340	54360	54377	109	109	109	110	110	110
C3_LIVER_INTRAHEPATIC_BILE_DUCTS	50_60	UKBB	D3_PURPURA_AND3_OTHER_HAEMORRHAGIC	4.04589471263844	4.80359551696016	-11.5976381875098	-11.5590270316812	-11.5284542295853	-11.4668823689919	1.02088971703771	0.60788573364141	2745.03688416016	3269.0224674296	3343.77600293041	5096.34153363594	7.3980746501705e-05	2.74164843861897e-15	0.99662898922219	0.997178743774317	0.997249110763295	0.998204743417891	263	55235	228	152	94	61	42	23	4	3	0	0	0	0	55151	55227	55285	55318	55337	55356	115	116	119	119	119	119
C3_LIVER_INTRAHEPATIC_BILE_DUCTS	50_60	UKBB	D3_THROMBOCYTOPENIANAS	4.3005747422861	5.08550833509255	-10.7611834550453	-10.7027663974501	-10.6780581264899	-10.5611962831151	1.02132979641989	0.608681382354323	2073.25568784626	2760.18931417947	2937.21367016208	4507.70112930337	2.54512921632536e-05	6.54551321587224e-17	0.995858618099161	0.996906172115332	0.997099346554838	0.998130619686878	206	55175	183	116	71	40	22	13	4	3	0	0	0	0	55079	55146	55191	55222	55240	55249	115	116	119	119	119	119
C3_LIVER_INTRAHEPATIC_BILE_DUCTS	50_60	UKBB	DIABETES_FG	1.38079387041944	1.52973264431516	-14.5159906904452	1.59341127493616	-14.5204689649238	-14.5183300256391	1.02337189212683	0.736006569942904	2531.41731592826	1.02053291903113	3269.77609700457	5243.28764435142	0.177253747631725	0.0376704584957424	0.995424689043052	0.118440683510535	0.996456754352798	0.997790711217948	4093	51655	3444	2930	2123	1465	930	389	4	3	1	1	0	0	52216	52730	53537	54195	54730	55271	84	85	87	87	88	88
C3_LIVER_INTRAHEPATIC_BILE_DUCTS	50_60	UKBB	DM1_RETINOPATHY	-13.9982909469597	-13.9745670394776	-13.9938415210938	-14.0466492651036	-14.0260027837916	-14.084623981671	8953.22937540137	6166.76238476144	7621.55273084701	7492.20425764706	9949.25381661683	13557.7023710551	0.998752515410312	0.998191906701454	0.998535014554544	0.998504098710016	0.998875179227473	0.999171105716092	148	7982	122	100	72	54	34	13	0	0	0	0	0	0	7966	7988	8016	8034	8054	8075	42	42	42	42	42	42
C3_LIVER_INTRAHEPATIC_BILE_DUCTS	50_60	UKBB	DM2_RETINOPATHY	-14.1564251475266	2.80473870470827	-14.2002261196628	-14.141210082432	-14.2144115963843	-14.2246406618341	6511.78628927144	1.05404094214678	6231.85406380458	7656.61055453614	9785.11884917224	14192.5673670811	0.998265424621986	0.00779230609424039	0.998181900400753	0.998526365328262	0.998840948613945	0.999200312461211	263	8037	235	179	106	73	36	12	1	1	0	0	0	0	8022	8078	8151	8184	8221	8245	42	42	43	43	43	43
C3_LIVER_INTRAHEPATIC_BILE_DUCTS	50_60	UKBB	DM_COMORB	-14.5920516796011	1.6262967278823	1.32403255703645	-14.5886280986613	-14.5852856011591	-14.5957573154866	3041.11361041657	0.731683226935449	1.01733874945466	3501.16309134218	3865.50904135753	7087.52348193809	0.99617155767215	0.0262374727846271	0.193098738177647	0.996675388396118	0.996989440081968	0.998356870179912	2963	51696	2609	2093	1453	949	565	190	3	3	1	0	0	0	51944	52460	53100	53604	53988	54363	103	103	105	106	106	106
C3_LIVER_INTRAHEPATIC_BILE_DUCTS	50_60	UKBB	DM_COMORB_EXMORE	-14.5877986211625	1.72184317068278	1.4219059385438	-14.5839908193645	-14.580879899523	-14.5895235447561	3177.35764134937	0.736506346945838	1.02070768702136	3659.75292752	4041.95235236966	7406.20074726672	0.996336786815007	0.0193949034447192	0.163601977040027	0.996820465604438	0.997121729127848	0.998428242974455	2963	46348	2609	2093	1453	949	565	190	3	3	1	0	0	0	46623	47139	47779	48283	48667	49042	76	76	78	79	79	79
C3_LIVER_INTRAHEPATIC_BILE_DUCTS	50_60	UKBB	DM_COMPLICATIONS	-14.0694179715594	2.24619106492986	-14.0469606386963	-14.0297963372038	-13.995481638033	-13.9547817645281	4984.35617294784	1.04658560375951	4529.33786129417	5244.02033685297	5640.46576642136	9951.81317338078	0.997747802106793	0.0318563365992542	0.997525502535591	0.997865350663131	0.998020240220565	0.998881178627806	365	8382	316	258	166	109	66	24	1	1	0	0	0	0	8383	8441	8533	8590	8633	8675	47	47	48	48	48	48
C3_LIVER_INTRAHEPATIC_BILE_DUCTS	50_60	UKBB	DM_HYPOGLYC	-12.0501762863605	-12.0832943213492	-12.0755096590866	-12.0474523268646	-12.053107264912	-12.1056769115545	3913.07059588963	3290.66501777892	4062.56198680105	5101.32041063683	5720.00607259917	11956.7472946999	0.997542943787468	0.99707018117473	0.997628381163253	0.998115690350821	0.998318711386424	0.999192177369183	154	47848	138	97	64	39	19	8	0	0	0	0	0	0	47773	47814	47847	47872	47892	47903	91	91	91	91	91	91
C3_LIVER_INTRAHEPATIC_BILE_DUCTS	50_60	UKBB	DM_IBD	2.11323037731339	2.26032483175965	-14.8850612029842	-14.8868566002644	-14.8145345759775	-14.7935678459118	1.05370543509588	0.777365068943455	4446.85613696786	5474.99749037167	5428.78406485071	8628.75639466332	0.0449071753683082	0.00364126762999048	0.997329228116208	0.997830505233128	0.997822666438401	0.998632067813584	2381	23215	2029	1706	1246	839	536	213	3	2	0	0	0	0	23536	23859	24319	24726	25029	25352	28	29	31	31	31	31
C3_LIVER_INTRAHEPATIC_BILE_DUCTS	50_60	UKBB	DM_NEPHROPATHY	-11.0808328157556	-11.114182190906	-11.1020281311593	-11.080084113539	-11.0989028502441	-11.1346469655539	2823.7265007655	2285.40492260395	2841.16420480806	3772.88727185791	3943.40724536313	7816.13018458552	0.996868959252671	0.996119812583477	0.99688222374407	0.997656803741593	0.997754319809456	0.998863355690211	103	55645	93	74	43	26	16	6	0	0	0	0	0	0	55532	55551	55582	55599	55609	55619	123	123	123	123	123	123
C3_LIVER_INTRAHEPATIC_BILE_DUCTS	50_60	UKBB	DM_NEPHROPATHY_EXMORE	-13.093314612743	-13.0528393598236	-13.0818745043433	-13.1103670549135	-13.0441588387441	-13.0797920114731	6227.35761756705	4205.3698076068	5597.18857677736	8308.56923945149	7093.73063757816	21418.5504503896	0.998322411121432	0.997523489549301	0.998135168031727	0.998740992002691	0.998532827420075	0.999512751178938	103	7960	93	74	43	26	16	6	0	0	0	0	0	0	7927	7946	7977	7994	8004	8014	43	43	43	43	43	43
C3_LIVER_INTRAHEPATIC_BILE_DUCTS	50_60	UKBB	DM_OTHER_WIDE	-14.2101287784065	1.49775194380316	-14.2074840041961	2.28930170271828	-14.2042468843936	-14.2018646008525	3403.80414896164	1.022214338158	3066.41012464074	1.02203402972303	3906.03593620591	6341.4737956008	0.996669018272348	0.14286542692145	0.996303204360849	0.0250943864841084	0.997098509974493	0.998213122155383	2255	50014	1891	1595	1134	791	490	216	2	2	1	1	0	0	50294	50590	51051	51394	51695	51969	82	82	83	83	84	84
C3_LIVER_INTRAHEPATIC_BILE_DUCTS	50_60	UKBB	DUODENAL_ULCER_UNSPE_ACUTE_CHRONIC_WO_HAEMORRHAGE_PERFORATION	-11.7963752339147	3.57877661844184	-11.7595799853195	-11.758777636404	-11.7214026641823	-11.70345222342	2896.21399005259	1.01776343639169	2507.5763597895	3072.10188503744	3391.72936928993	5814.57615834412	0.99675019881783	0.000437581845743975	0.996258238404818	0.996946024392338	0.997242613846061	0.998394036421962	191	55509	162	144	109	71	41	16	1	1	0	0	0	0	55418	55436	55471	55509	55539	55564	119	119	120	120	120	120
C3_LIVER_INTRAHEPATIC_BILE_DUCTS	50_60	UKBB	E4_ACIDOSIS	4.52225336319871	-11.1290076527573	-11.1040453391216	-11.0252603475418	-10.9659790137422	-10.9021956359432	1.0695667622477	2535.04337937865	3131.51661437405	4769.63663476659	6628.56619073614	10667.1203319024	2.3565529231884e-05	0.996497245399025	0.997170786917845	0.998155650451022	0.998680019010704	0.999184532301902	181	45749	169	96	57	29	10	3	1	0	0	0	0	0	45691	45764	45803	45831	45850	45857	69	70	70	70	70	70
C3_LIVER_INTRAHEPATIC_BILE_DUCTS	50_60	UKBB	E4_CA_MET	4.7527407854596	4.46730387588991	-11.0781917016087	-11.0638894853387	-11.015693177149	-11.1068358681481	1.02866173073619	1.02386544232506	2964.03706460721	4082.2292329911	4420.15841143237	5886.92786146318	3.83158652439947e-06	1.28188448875011e-05	0.997017885624059	0.997837530601138	0.998011554881878	0.998494636284055	193	45777	173	93	57	30	22	10	2	1	0	0	0	0	45723	45803	45839	45866	45874	45886	72	73	74	74	74	74
C3_LIVER_INTRAHEPATIC_BILE_DUCTS	50_60	UKBB	E4_DIABETES	1.79611891168776	1.95538412980882	-14.6870053909914	-14.6862099741769	-14.6899354774322	-14.6755944755355	1.02154638788776	0.734322901580771	3424.55974236242	4218.79793192548	4436.00105507854	7140.06345801642	0.0787074825897524	0.00774843304294877	0.996578100601516	0.997222460824772	0.99735778888488	0.998360039504292	2440	53249	2075	1747	1274	862	551	218	3	2	0	0	0	0	53520	53848	54321	54733	55044	55377	91	92	94	94	94	94
C3_LIVER_INTRAHEPATIC_BILE_DUCTS	50_60	UKBB	E4_DM1	-13.0231340674759	-13.0459282084864	-13.0664227343237	-13.0405847444014	-13.0597347791946	-13.0911093161222	5370.43829238641	4124.09755998227	4707.89387415349	5408.75093139796	6020.87798643577	10167.4573533321	0.998065158399361	0.997476023011755	0.997785531310022	0.998076289464465	0.998269330054348	0.998972684048907	234	50919	194	172	130	93	56	24	0	0	0	0	0	0	50872	50894	50936	50973	51010	51042	87	87	87	87	87	87
C3_LIVER_INTRAHEPATIC_BILE_DUCTS	50_60	UKBB	E4_DM1NOCOMP	-13.0235116380804	-13.045260663309	-13.0528546905241	-13.0272195992121	-13.0433339516679	-13.047966128073	5470.9034509298	4099.53876527152	4725.2136241487	5513.51382573952	5933.2149443355	9270.97375519074	0.998100633808937	0.997461032788143	0.997795939228347	0.998114776158077	0.998245965046512	0.998877057840797	239	50922	197	170	129	91	54	29	0	0	0	0	0	0	50877	50904	50945	50983	51020	51045	87	87	87	87	87	87
C3_LIVER_INTRAHEPATIC_BILE_DUCTS	50_60	UKBB	E4_DM1_STRICT	-11.994904758265	-12.0569120811543	-12.0710032882022	-12.0398604502174	-12.0749871142031	-12.0467651835817	5296.7235615602	3927.76891549727	3961.33744277896	4801.99544579244	4740.26427592466	7084.57749238382	0.998193120516206	0.997550770144691	0.997568686739999	0.997999496498696	0.997967532017184	0.998643260896519	116	50958	86	81	67	47	34	21	0	0	0	0	0	0	50903	50908	50922	50942	50955	50968	85	85	85	85	85	85
C3_LIVER_INTRAHEPATIC_BILE_DUCTS	50_60	UKBB	E4_DM2	1.81897175597855	1.98363650845269	-13.7019570338681	-13.702122109226	-13.6995903837585	-13.6891703669262	1.02154926503886	0.734394188675727	2129.28293678526	2625.5653489201	2765.41447753815	4428.08936190173	0.0749776382078315	0.00691206392982621	0.994865640291451	0.995836073148899	0.996047374801546	0.997533392080466	2365	53178	2022	1693	1231	825	530	208	3	2	0	0	0	0	53427	53756	54218	54624	54919	55241	91	92	94	94	94	94
C3_LIVER_INTRAHEPATIC_BILE_DUCTS	50_60	UKBB	E4_DM2NOCOMP	1.79907460978177	1.26017386524916	-14.585739964464	-14.5881826263576	-14.5902156034851	-14.5901152407149	1.02073037374984	1.01907139110948	3326.22202568922	4104.16476635615	4371.69772305023	7334.41346548584	0.0779786836208989	0.216239198081946	0.996501225913681	0.997163939110526	0.997337124637753	0.998412794687955	2309	53284	2004	1657	1186	783	492	188	2	1	0	0	0	0	53494	53841	54312	54715	55006	55310	93	94	95	95	95	95
C3_LIVER_INTRAHEPATIC_BILE_DUCTS	50_60	UKBB	E4_DM2OPTH	-13.3333402127173	3.31518341443265	-13.4025389162625	-13.3287106985481	-13.3205221214949	-13.366011979133	5112.10898003862	1.06357847769543	5714.01842218412	6976.45735015387	10778.6176741136	17315.9836836298	0.99791896959169	0.00182696153556233	0.99812852037195	0.998475620866247	0.999013951829581	0.999384121991942	165	7868	153	112	61	37	15	5	1	1	0	0	0	0	7838	7879	7930	7954	7976	7986	41	41	42	42	42	42
C3_LIVER_INTRAHEPATIC_BILE_DUCTS	50_60	UKBB	E4_DM2_STRICT	1.84041513586642	1.30066923639958	-13.5898485062722	-13.5938724541399	-13.5990144224297	-13.5999912261035	1.02077883438431	1.01911244055494	2074.06158270142	2563.06064505509	2735.06269470305	4622.26724984608	0.0713957695453567	0.201857802071134	0.994772068095437	0.99576822728612	0.996032851837778	0.997652405890151	2231	53708	1945	1608	1145	751	470	175	2	1	0	0	0	0	53899	54236	54699	55093	55374	55669	93	94	95	95	95	95
C3_LIVER_INTRAHEPATIC_BILE_DUCTS	50_60	UKBB	E4_DMNAS	-12.3894489988696	3.41199626411976	-12.3900153621483	-12.4034535123751	-12.415711676991	-12.4014749038725	3704.33106075779	1.02256458819355	3337.87085026151	4050.44356994281	4330.97989997097	7138.60904922948	0.997331412478811	0.00084777913751746	0.997038297853022	0.9975566852321	0.997712690587631	0.998613883977735	295	51134	250	210	150	100	66	24	1	1	0	0	0	0	51093	51133	51193	51243	51277	51319	85	85	86	86	86	86
C3_LIVER_INTRAHEPATIC_BILE_DUCTS	50_60	UKBB	E4_DMNASNOCOMP	-12.4246668815737	3.44565271556542	-12.4211491232825	-12.439956096082	-12.4388057783039	-12.4197101671328	3819.562183341	1.0222304197009	3488.56397459831	4238.36343360276	4657.20457137497	7496.39859349068	0.997404563162188	0.000749719645668093	0.997159111243221	0.997658144514853	0.997868953546391	0.998678099845535	282	51115	242	203	144	92	60	22	1	1	0	0	0	0	51069	51108	51167	51219	51251	51289	85	85	86	86	86	86
C3_LIVER_INTRAHEPATIC_BILE_DUCTS	50_60	UKBB	E4_ENDOGLAND	3.682628491784	-12.6549022399604	-12.6529111445676	-12.6547615024045	-12.609711283679	-12.5992950526353	1.01947700854249	2709.89965167815	3268.56081649507	3861.69432060847	3583.16659643497	4860.71983451257	0.000303525670419044	0.996273989551526	0.996911320362692	0.997385339202529	0.997192127992975	0.997931834772489	398	55210	316	257	183	130	99	60	1	0	0	0	0	0	55171	55230	55304	55357	55388	55427	120	121	121	121	121	121
C3_LIVER_INTRAHEPATIC_BILE_DUCTS	50_60	UKBB	E4_ENDOMETPOSTOP	-11.9089552936745	-11.9283294641295	-11.9053414845636	-11.9056861142617	-11.8709215580093	-11.8363889255394	4059.13114099857	3345.6919875129	3898.97428143743	5296.85008279644	5284.34150191251	9403.00067105538	0.997659115312472	0.997155323984357	0.997563699395008	0.998206602983055	0.998207606933835	0.998995632371449	197	45620	173	136	96	61	37	15	0	0	0	0	0	0	45580	45617	45657	45692	45716	45738	64	64	64	64	64	64
C3_LIVER_INTRAHEPATIC_BILE_DUCTS	50_60	UKBB	E4_ENDONUTRMET	2.69884841530068	1.32634389440109	-14.8278628452606	-14.8269421587542	1.00580541682402	-14.5391470520618	0.453484753438106	0.623057859095025	2171.79445469495	2636.77350922551	1.02255731798801	4005.28876047716	2.65932777916392e-09	0.0332736906030926	0.994552508920049	0.995513408395973	0.325303548052646	0.997103695594133	8946	45447	7506	6393	4740	3296	2137	825	10	3	0	1	1	0	46810	47923	49576	51020	52179	53491	67	74	77	76	76	77
C3_LIVER_INTRAHEPATIC_BILE_DUCTS	50_60	UKBB	E4_FLUIDELECTRO	3.47772042556215	-13.4271024827382	-13.4269432406041	-13.3816173572277	-13.3697080379597	-13.2751373987658	0.751860773973584	3134.97898716531	4174.5031766849	5924.49142922038	6787.17275236363	10869.8074634237	3.73723589063031e-06	0.996582674060309	0.997433674910477	0.998197823908263	0.998428288609072	0.999025555459415	827	47202	760	487	274	133	74	30	2	0	0	0	0	0	47179	47452	47665	47806	47865	47909	88	90	90	90	90	90
C3_LIVER_INTRAHEPATIC_BILE_DUCTS	50_60	UKBB	E4_FLUIDOVER	-11.075161526451	-11.0341784537943	-11.0184147041058	-10.8600106031812	-10.9465838879755	-10.8084288804669	3916.22832223052	3754.35143157147	6636.09789522661	8265.06928560517	10410.2893829431	24608.9363765145	0.997743571649959	0.997654990984416	0.998675212590848	0.998951608026789	0.99916101192321	0.999649563145637	107	45654	97	50	19	6	4	1	0	0	0	0	0	0	45600	45647	45678	45691	45693	45696	64	64	64	64	64	64
C3_LIVER_INTRAHEPATIC_BILE_DUCTS	50_60	UKBB	E4_GLUCOPANCREAS	-12.0525402813556	-12.0764373505925	-12.0721100058946	-12.0503436222148	-11.9955564103253	-12.0930883499135	3090.61446535957	2438.33534960668	2941.5114505199	3484.89905102927	3792.67162108622	8139.7371425136	0.996888479122086	0.99604830257647	0.996725451077551	0.997241020807981	0.997476435015479	0.99881459502091	242	55557	209	157	109	78	44	14	0	0	0	0	0	0	55469	55521	55569	55600	55634	55664	121	121	121	121	121	121
C3_LIVER_INTRAHEPATIC_BILE_DUCTS	50_60	UKBB	E4_HYPERCHOL	1.92948488930984	1.37678572599363	-14.6461932168388	-14.6472889361809	-14.6349913080631	-14.6475185475681	1.03413968324588	1.03091018112202	3718.53145929278	4581.60709634232	4906.76594656868	8857.33709204237	0.0620711025356645	0.181711112126322	0.996857377339571	0.99744918637801	0.997620221460278	0.998680526273887	2994	49602	2638	2239	1546	1005	608	204	2	1	0	0	0	0	49889	50288	50981	51522	51919	52323	67	68	69	69	69	69
C3_LIVER_INTRAHEPATIC_BILE_DUCTS	50_60	UKBB	E4_HYPERKALAEMIA	-11.1123597384401	-11.080371593737	-11.0899429741214	-11.1134429527098	-11.0926232177565	-10.9465649390343	3496.11873577451	3110.69623646079	4478.84027657647	6030.91534924645	6282.92785218734	12279.3362756909	0.997463940440716	0.997157922839416	0.998024380265598	0.998529702538105	0.998591321050553	0.999288716115778	126	45739	118	61	28	13	10	5	0	0	0	0	0	0	45679	45736	45769	45784	45787	45792	68	68	68	68	68	68
C3_LIVER_INTRAHEPATIC_BILE_DUCTS	50_60	UKBB	E4_HYPERLIPNAS	3.56211793549563	-12.9014763504619	-12.9200366737574	-12.8860750112772	-12.8952846787661	-12.9599653427869	1.03482796304724	2909.24780682277	3736.49551346595	4732.75895466373	5448.81733451457	10987.3063144034	0.000576935205290007	0.996461678160412	0.997241084003049	0.997827569987001	0.998111711530018	0.999058863604798	513	46232	471	381	244	150	81	21	1	0	0	0	0	0	46210	46300	46437	46531	46600	46660	63	64	64	64	64	64
C3_LIVER_INTRAHEPATIC_BILE_DUCTS	50_60	UKBB	E4_HYPERPARA	-10.9532787794865	-10.9500651872288	-10.9671937545678	-10.9515777315075	-10.9350310070563	-10.8240443259769	3041.72042843393	2119.88707917413	2690.18341330727	3920.22763068312	3505.72703276907	6442.47742522143	0.997126812491113	0.99587862524063	0.996747236530397	0.997771026520419	0.997511249968131	0.998659470073378	105	54945	91	83	46	27	23	10	0	0	0	0	0	0	54840	54848	54885	54904	54908	54921	119	119	119	119	119	119
C3_LIVER_INTRAHEPATIC_BILE_DUCTS	50_60	UKBB	E4_HYPOGLYC	-12.051969679767	-12.105317937769	-12.0930750870956	-12.0584679735735	-12.039679132141	-12.0775810494776	3872.8046760481	3195.92880228958	3877.32470969472	4972.82408213074	5458.60412156855	9963.09792205671	0.997517028144091	0.996977835305966	0.997511463964575	0.998065232987273	0.998240160653928	0.999032779446066	151	55486	135	96	64	39	20	9	0	0	0	0	0	0	55382	55421	55453	55478	55497	55508	120	120	120	120	120	120
C3_LIVER_INTRAHEPATIC_BILE_DUCTS	50_60	UKBB	E4_HYPOKALAEMIA	3.98915869656296	-11.5958452030759	-11.6027191016119	-11.5534650907492	-11.5333311815128	-11.4974945794556	1.04018779351168	2284.29192793408	3001.03025061367	4060.78850430038	4653.9795020722	6860.00629338445	0.000125545383205394	0.995949683134974	0.996915190252064	0.997729918961983	0.998022712076562	0.998662731676085	300	46011	273	182	102	54	27	14	1	0	0	0	0	0	45963	46054	46134	46182	46209	46222	74	75	75	75	75	75
C3_LIVER_INTRAHEPATIC_BILE_DUCTS	50_60	UKBB	E4_HYPOOSMNAT	-12.0582216898622	-12.0227894985495	-12.0539738564233	-11.9974774939285	-12.0630384385999	-12.1126415902736	3565.9370657641	2991.27425735491	4007.80247675918	6200.98311303128	7135.54249016643	15008.4385931711	0.997301957268387	0.996793081655059	0.99760026468565	0.998456277671741	0.998651131633627	0.999356063017063	281	46105	268	164	87	39	21	6	0	0	0	0	0	0	46048	46152	46229	46277	46295	46310	70	70	70	70	70	70
C3_LIVER_INTRAHEPATIC_BILE_DUCTS	50_60	UKBB	E4_HYTHYNAS	2.24096001489401	-13.6333008075286	-13.6320705050073	-13.632241639952	2.40900629583106	-13.5869266902146	1.02209830749073	2092.8696377828	2405.66532997526	2925.66323454682	1.01628159273545	5302.47253648187	0.028342754417912	0.994802484063443	0.995478689308261	0.99628223930679	0.0177682630671677	0.997955522240374	1807	53232	1539	1300	992	693	446	162	1	0	0	1	1	0	53383	53622	53930	54229	54476	54760	116	117	117	116	116	117
C3_LIVER_INTRAHEPATIC_BILE_DUCTS	50_60	UKBB	E4_HYTHY_AI_EXCL	4.05941463061693	-12.520528445176	-12.517625362452	-12.5064592529242	-12.4817522949191	-12.5458401760392	1.01927222313069	3077.49776953098	3597.3985046405	4728.21291935028	4403.72610739864	6636.90026760453	6.81482385478068e-05	0.996753885939541	0.997223660418213	0.997889541084001	0.997738509646019	0.998491746777317	267	55503	222	188	129	87	60	27	1	0	0	0	0	0	55426	55460	55519	55561	55588	55621	121	122	122	122	122	122
C3_LIVER_INTRAHEPATIC_BILE_DUCTS	50_60	UKBB	E4_HYTHY_AI_STRICT	2.40614599525591	-14.0211095635546	-14.0243264680148	-14.0248439220367	2.60387272798767	-14.0049367641657	1.02731953220118	2798.83271218642	3227.57410710116	3914.06430387127	1.02109125337664	7208.87106820762	0.0191725297683501	0.996002912212501	0.996533074692649	0.997141032538385	0.0107695678080849	0.998449921536346	1720	48088	1462	1234	946	665	430	158	1	0	0	1	1	0	48253	48481	48769	49050	49285	49557	92	93	93	92	92	93
C3_LIVER_INTRAHEPATIC_BILE_DUCTS	50_60	UKBB	E4_IRON_MET	-12.0598410252875	-12.1269800203934	-12.1301473769073	-12.1337912861548	-12.1006145972564	-12.1066578706319	5377.70782453796	4354.15915535427	5469.30770971677	7373.90963073567	7533.73349875767	11865.2010703849	0.998210696228114	0.99777777585229	0.998230406864738	0.998687079060222	0.998718445586958	0.999185878632443	106	45500	93	77	50	32	17	11	0	0	0	0	0	0	45450	45466	45493	45511	45526	45532	63	63	63	63	63	63
C3_LIVER_INTRAHEPATIC_BILE_DUCTS	50_60	UKBB	E4_LIPOPROT	2.52750393800645	1.28448757940118	-14.234011474586	-14.2329319067024	-14.2388991211976	-14.2571278557405	0.754526161656635	1.03097798893079	2884.36762336915	3574.50140114886	3871.70040407008	6990.96880482788	0.000808729465350893	0.21280392255062	0.996062550485815	0.996822995617944	0.997065637581501	0.998372824335236	3274	49981	2890	2444	1678	1099	659	218	3	1	0	0	0	0	50296	50742	51508	52087	52527	52968	66	68	69	69	69	69
C3_LIVER_INTRAHEPATIC_BILE_DUCTS	50_60	UKBB	E4_METABO	-12.9347132442605	-12.9591788157567	-12.9384535100352	-12.9377258799829	-12.9033713075194	-12.8451418911262	5859.77929483709	4620.93730581016	5368.10395178193	7288.63732827095	7474.89119936437	13559.7362317453	0.998238773323069	0.997762377098042	0.998076903429255	0.998583712449154	0.998622669499684	0.999244163847421	287	45730	252	195	135	83	53	19	0	0	0	0	0	0	45700	45757	45817	45869	45899	45933	65	65	65	65	65	65
C3_LIVER_INTRAHEPATIC_BILE_DUCTS	50_60	UKBB	E4_METABOLIA	2.49850528155126	1.29335356059265	-15.2112074578769	-15.2074082833469	-15.2052965506815	-15.213706585746	0.543830637505956	0.733994989007742	3302.860843257	4082.67506498326	4377.47582366616	8029.14074231404	4.34264896290651e-06	0.0780567783991612	0.996325384188507	0.997027995608881	0.997228529076447	0.998488160224952	4675	51858	4101	3324	2291	1491	910	322	6	2	0	0	0	0	52333	53110	54143	54943	55524	56112	93	97	99	99	99	99
C3_LIVER_INTRAHEPATIC_BILE_DUCTS	50_60	UKBB	E4_MG_MET	5.20836665300007	-10.3918495797902	-10.3106306099383	-10.2264270645132	-10.2378979605998	-10.2871593491254	1.03775172210771	2464.62894425682	3493.2267085086	4555.61634920573	5618.35355104409	35472.5911875524	5.19696158885504e-07	0.996635813358599	0.997644962174755	0.998208913835423	0.998546076511036	0.999768611053511	110	45691	101	51	28	12	7	1	1	0	0	0	0	0	45630	45680	45703	45719	45724	45730	69	70	70	70	70	70
C3_LIVER_INTRAHEPATIC_BILE_DUCTS	50_60	UKBB	E4_MINERAL_MET	4.24818617543838	3.30008779525798	-11.8263080002102	-11.8170854157243	-11.7592340613273	-11.8167710074624	0.748617984564187	1.02416073940205	2427.44886882266	3087.75645856719	3238.64853636139	5343.64404285325	1.38927905144268e-08	0.00127194238240051	0.996112795059098	0.9969464408488	0.997102961132277	0.998235583922621	469	46178	417	269	166	101	65	29	3	1	0	0	0	0	46152	46300	46403	46468	46504	46540	75	77	78	78	78	78
C3_LIVER_INTRAHEPATIC_BILE_DUCTS	50_60	UKBB	E4_NONTOXIC_THYROID	4.23502196988916	-11.4418242104559	-11.3980706175076	-11.3902153807394	-11.3596137503648	-11.3422163499938	1.02267863033678	1931.6365338488	2412.5908341083	2973.59996537056	2856.7391310477	5160.20774310888	3.45633174998734e-05	0.995273851296717	0.996230479445938	0.996943753403775	0.996827278891541	0.998246238819349	212	55553	178	154	104	77	49	19	1	0	0	0	0	0	55463	55487	55537	55564	55592	55622	123	124	124	124	124	124
C3_LIVER_INTRAHEPATIC_BILE_DUCTS	50_60	UKBB	E4_NUTRIDEF	2.7362780845354	1.45941334142429	-14.1373288943745	-14.1332370991291	-14.1440833441936	-14.1327023894147	0.541890098896257	0.733954558860409	2019.34244049081	2393.91878787427	2512.13021723717	4516.01779359463	4.42950693440872e-07	0.04676474413188	0.99441409040612	0.995289470041785	0.995507682673129	0.997503055313639	4297	52741	3524	3085	2316	1655	1085	379	6	2	0	0	0	0	53399	53838	54607	55268	55838	56544	109	113	115	115	115	115
C3_LIVER_INTRAHEPATIC_BILE_DUCTS	50_60	UKBB	E4_OBESITY	2.5681134315762	1.57470482140935	-14.1669203412666	-14.1622710920638	-14.172782984443	-14.1579484951461	0.612799952620693	0.733047286006977	2176.13998629525	2574.45530737815	2720.50510587156	4830.02086433207	2.77989823268557e-05	0.0317008344071568	0.994805716892177	0.99561079952495	0.995843347784358	0.997661212516991	3637	53028	2975	2623	1973	1403	919	326	5	2	0	0	0	0	53573	53925	54575	55145	55629	56222	112	115	117	117	117	117
C3_LIVER_INTRAHEPATIC_BILE_DUCTS	50_60	UKBB	E4_OBESITYNAS	2.68075553329638	1.0398860200737	-14.1285467167672	-14.1075035015937	-14.1179270911907	-14.1081845646952	0.612137124605237	1.01774317527215	2390.54474442558	3006.43660231331	3370.0834436753	6280.66393934314	1.19040231486199e-05	0.306896015718387	0.995284387087601	0.996255993584308	0.996657518041432	0.998207722417994	2993	53039	2548	2200	1539	1001	583	202	4	1	0	0	0	0	53366	53714	54375	54913	55331	55712	114	117	118	118	118	118
C3_LIVER_INTRAHEPATIC_BILE_DUCTS	50_60	UKBB	E4_OBESITY_HYPER	2.56749352116198	1.57371911709652	-14.1669488043641	-14.1619985331542	-14.1723703514965	-14.1576573632036	0.612802977143351	0.733042478228809	2174.36557389997	2572.07668348792	2717.36728275124	4825.51227121334	2.79257443357484e-05	0.0318066514405901	0.994801467662029	0.995606825038316	0.995838669177852	0.997659075475026	3641	53025	2977	2625	1976	1405	921	328	5	2	0	0	0	0	53572	53924	54573	55144	55628	56221	112	115	117	117	117	117
C3_LIVER_INTRAHEPATIC_BILE_DUCTS	50_60	UKBB	E4_PARATHYRO	-10.949932637909	-10.9515322211427	-10.9725018669726	-10.9571223790403	-10.9406549598194	-10.892176684781	2850.415366789	2038.15529271442	2547.99966233139	3760.73071947504	3341.89312118093	5471.97310863543	0.99693491664165	0.995712781817743	0.99656406438987	0.997675317096535	0.997387898485123	0.998411780595651	115	54954	100	90	51	29	24	12	0	0	0	0	0	0	54850	54860	54899	54921	54926	54938	119	119	119	119	119	119
C3_LIVER_INTRAHEPATIC_BILE_DUCTS	50_60	UKBB	E4_PCOS_BROAD_EXCLUSIONS	-11.6229770760734	3.92388160254771	-11.5925125377453	-11.5593938301572	-11.6151318489088	-11.585657582939	2982.36687594853	1.01771361039552	2873.02838309282	3518.6650612982	3179.0697345977	4440.90862929411	0.996890466240524	0.000115453079035622	0.996780588130934	0.99737882261625	0.997084834706699	0.997918442463492	192	55565	155	117	79	59	39	26	1	1	0	0	0	0	55481	55519	55557	55577	55597	55610	120	120	121	121	121	121
C3_LIVER_INTRAHEPATIC_BILE_DUCTS	50_60	UKBB	E4_PCOS_CONCORTIUM	-14.1627261093918	2.88037562417611	-14.1643727302461	-14.1669254537677	-14.1676631563965	-14.1707440406847	8567.42642934944	1.06050158628578	4577.04107775788	4506.35483797008	3889.1064745093	5179.35043265071	0.998681025690964	0.00660658849566136	0.997530824809304	0.99749164171915	0.99709338513441	0.997816984209547	582	30085	277	329	385	398	362	216	1	1	0	0	0	0	30338	30286	30230	30217	30253	30399	51	51	52	52	52	52
C3_LIVER_INTRAHEPATIC_BILE_DUCTS	50_60	UKBB	E4_PCOS_CONSORTIUM_EXCLUSIONS	-13.9860566843518	2.75065573592332	-13.9717704661193	-13.9698715965462	-13.973329796893	-13.9710878669729	4280.85640055865	0.743884175286301	3072.50439394312	3259.63933646504	3038.57805811623	4628.56177044519	0.997393222804409	0.000217567296964207	0.99637174757373	0.996580507966855	0.996330828236468	0.997591628040789	1484	53480	984	967	920	813	627	317	2	2	0	0	0	0	53861	53878	53925	54032	54218	54528	117	117	119	119	119	119
C3_LIVER_INTRAHEPATIC_BILE_DUCTS	50_60	UKBB	E4_THYROID	2.80351068984875	-14.0386567625261	-14.0340467036298	-14.033833629164	2.26065761862311	-14.0138012716895	0.737077152392719	2403.6015921391	2771.10221872564	3390.02365971832	1.01687718738847	5906.73669607145	0.000142636494389507	0.99533984174553	0.995959188640411	0.996696970781583	0.026206542243373	0.998107011407733	2046	53401	1724	1466	1102	779	521	196	2	0	0	1	1	0	53604	53862	54226	54549	54807	55132	117	119	119	118	118	119
C3_LIVER_INTRAHEPATIC_BILE_DUCTS	50_60	UKBB	E4_THYROID_CTRL_EXCLUSION	2.16677979153936	-14.6752491268813	-14.6724605103279	-14.6668008224724	1.54021540631673	-14.6565435983445	0.739834728983837	2400.97821768907	2755.81216928261	3256.98900126983	1.01827896102153	5379.8425708457	0.00340344558681705	0.995123203654458	0.995751933120998	0.99640699603937	0.130389618682052	0.997826290410545	3961	49380	3241	2774	2136	1549	1052	438	2	0	0	1	1	0	50001	50468	51106	51693	52190	52804	97	99	99	98	98	99
C3_LIVER_INTRAHEPATIC_BILE_DUCTS	50_60	UKBB	E4_THYTOXNAS	4.54902756063098	-11.9650827928784	-11.9796008435993	-11.9726989020023	-11.8907623391796	-11.9609308846923	1.02051131209278	2947.43422169966	3535.66191196274	4541.83316553364	4579.9959779155	7677.45720842286	8.28837635611957e-06	0.996761003676337	0.997296596646575	0.997896703777277	0.997928503633175	0.998756953250783	174	51702	149	120	82	55	35	13	1	0	0	0	0	0	51612	51641	51679	51706	51726	51748	114	115	115	115	115	115
C3_LIVER_INTRAHEPATIC_BILE_DUCTS	50_60	UKBB	E4_VIT_B_DEF	-11.9642265543077	-11.9623052349314	-11.9540845685616	-11.9366128178824	-11.9147461080238	-11.9074646463689	3037.57920369883	2333.92114505429	2647.30736823589	3512.22988522752	3423.58698795646	5998.79723236087	0.996857350433642	0.995910531557573	0.996397113830983	0.997288326489852	0.997223212727261	0.998416219853316	284	49138	237	196	148	98	62	26	0	0	0	0	0	0	49080	49121	49169	49219	49255	49291	105	105	105	105	105	105
C3_LIVER_INTRAHEPATIC_BILE_DUCTS	50_60	UKBB	E4_VIT_DEF	3.09082089314695	-13.1266717231506	-13.1297646936272	-13.1166560711802	-13.1095443475194	-13.0917768809119	1.02370493849108	2550.847587974	3046.56348841711	3812.35274701071	3821.54218362516	7679.1258921526	0.00253401531394709	0.995894101032742	0.996561370164607	0.997254829913344	0.99726291585534	0.99863972518053	755	49648	635	544	383	259	171	55	1	0	0	0	0	0	49662	49753	49914	50038	50126	50242	105	106	106	106	106	106
C3_LIVER_INTRAHEPATIC_BILE_DUCTS	50_60	UKBB	E4_VIT_D_DEF	3.58061899331271	-12.3531859651853	-12.371327974074	-12.364529926938	-12.3333732614042	-12.3714996502735	1.02424427115034	2202.96683464447	2740.60451818316	3287.83944565251	3382.50305471065	7999.18601493522	0.000472528920648736	0.995525867866511	0.996398291691272	0.996999414223455	0.997090738384069	0.998765996363714	461	49353	390	339	233	156	98	24	1	0	0	0	0	0	49321	49372	49478	49555	49613	49687	102	103	103	103	103	103
C3_LIVER_INTRAHEPATIC_BILE_DUCTS	50_60	UKBB	E4_VOLUME	-13.0238813275747	-13.0198078058775	-13.018450921839	-12.9765542565669	-13.0033530754157	-12.9658112461016	4553.86297423852	3849.15405726514	4689.35200307186	5776.07768303925	6597.66298181866	14267.5343201538	0.997718082488273	0.997301151455882	0.997784937525121	0.998207471548644	0.998427448026802	0.999274911911514	426	46190	374	254	177	104	61	20	0	0	0	0	0	0	46165	46285	46362	46435	46478	46519	77	77	77	77	77	77
C3_LIVER_INTRAHEPATIC_BILE_DUCTS	50_60	UKBB	F5_ADO	-14.0884785427724	1.30572564793179	2.68044066838692	2.55938204970208	-14.1015564966977	-14.0749076293161	3017.08890615281	1.02155667397847	0.613106214406517	0.736638743379656	2904.99041945443	4416.38893591204	0.996274243480037	0.201188610201736	1.23168459686431e-05	0.000511985767402602	0.996126882226806	0.997457168595255	2597	49612	2023	1829	1447	1088	756	362	6	6	5	2	0	0	50078	50272	50654	51013	51345	51739	102	102	103	106	108	108
C3_LIVER_INTRAHEPATIC_BILE_DUCTS	50_60	UKBB	F5_ALCOHOL	3.13233306738595	2.472622484932	-13.2378989029283	-13.2341006244651	-13.2419556389056	-13.2403873429209	1.02634871893254	1.02493039252984	2832.65174772727	3170.47124066191	3298.40799402029	4834.99631805743	0.00227383516476332	0.0158444740632688	0.996271240644401	0.996669500178606	0.996796780872236	0.997815037129038	923	52254	701	612	478	377	292	128	2	1	0	0	0	0	52383	52472	52606	52707	52792	52956	91	92	93	93	93	93
C3_LIVER_INTRAHEPATIC_BILE_DUCTS	50_60	UKBB	F5_ALCOHOLAC	-12.029102457914	-12.0335373165822	-12.034903327378	-12.0338351159197	-12.0407883726136	-12.0463305793163	3937.68346287096	2676.50328761464	3034.0188763966	3441.3687794598	3570.70164156322	5432.69014742474	0.997562571929962	0.996412729498844	0.996835076258417	0.997209949792089	0.997309452903242	0.998230789342586	231	51693	181	166	127	98	73	28	0	0	0	0	0	0	51655	51670	51709	51738	51763	51808	88	88	88	88	88	88
C3_LIVER_INTRAHEPATIC_BILE_DUCTS	50_60	UKBB	F5_ALCOHOL_DEPENDENCE	-12.6412505592561	3.94721306669944	-12.6541133352014	-12.6612040227628	-12.6595114118736	-12.6439914360794	4727.92244970167	1.02358728569782	4136.22670532216	5005.71972149369	5067.93526107547	6655.15282499427	0.997866664113007	0.000115137621991275	0.997559005675867	0.997981874934796	0.998006916490059	0.998484116030097	253	51736	199	164	118	84	61	35	1	1	0	0	0	0	51699	51734	51780	51814	51837	51863	90	90	91	91	91	91
C3_LIVER_INTRAHEPATIC_BILE_DUCTS	50_60	UKBB	F5_ALLANXIOUS	-13.671904407658	1.38837367009949	-13.6584907806726	-13.6589086067405	2.33971416751796	-13.6228307437104	2412.73353676246	1.01830037116079	2213.21361153041	2704.61406240082	1.01633117968748	5606.77060300934	0.995478761786725	0.172749383992978	0.99507601539851	0.995970520851655	0.0213285260946268	0.998061373221798	2227	54335	1878	1591	1122	757	441	155	2	2	1	1	1	0	54568	54855	55324	55689	56005	56291	114	114	115	115	115	116
C3_LIVER_INTRAHEPATIC_BILE_DUCTS	50_60	UKBB	F5_ANXIETY	-14.1181316904598	1.54924798000447	-14.1042370626759	-14.1040263644522	2.65602693825207	-14.070890929694	3213.3215421514	1.01890091182623	3071.6929766184	3884.59908422463	1.01641225247396	8626.59764155244	0.996494405270826	0.128383105057884	0.996336380772469	0.997103083249259	0.00897146923121778	0.998698566675088	1936	54159	1667	1384	943	607	334	108	2	2	1	1	1	0	54312	54595	55036	55372	55645	55871	114	114	115	115	115	116
C3_LIVER_INTRAHEPATIC_BILE_DUCTS	50_60	UKBB	F5_BEHAVE	-13.0704095146996	-13.0462725733572	-13.0640107652166	-13.0742330731664	-13.03710934125	-13.1025595537637	4928.92853941514	3852.14407005154	4035.62708897858	4486.20222008832	4645.37735966656	7162.90234148613	0.997884192142468	0.997297764732185	0.997417116582702	0.997674711607928	0.997760764346887	0.998540490481874	281	55327	217	193	157	124	83	46	0	0	0	0	0	0	55269	55293	55329	55362	55403	55440	122	122	122	122	122	122
C3_LIVER_INTRAHEPATIC_BILE_DUCTS	50_60	UKBB	F5_BIPO	-11.9896143665675	-12.0294515859624	-12.018544200266	4.88235225917464	-12.0082658487309	-11.9704865408403	5526.09655646356	3980.10783898565	4280.6628808481	1.02705094355606	4693.89172181183	6546.52382847223	0.998268882819901	0.997588482656559	0.997759833341459	1.99669422457637e-06	0.997958794101051	0.99854104845195	113	48100	82	80	68	61	40	22	1	1	1	1	0	0	48037	48039	48051	48058	48079	48097	93	93	93	93	94	94
C3_LIVER_INTRAHEPATIC_BILE_DUCTS	50_60	UKBB	F5_DEPRESSIO	-14.1096353133842	1.3098475035866	2.68618131940055	1.87240452426894	-14.1181157511059	-14.0952125694588	3032.75329625516	1.02157996561525	0.613316243626835	1.02135228656691	2933.55308317866	4486.93812035455	0.996287921085956	0.199780161574343	1.1880709442299e-05	0.0667638811966132	0.99616008888129	0.997493539315303	2572	49558	2006	1803	1424	1066	746	359	5	5	4	1	0	0	50017	50220	50599	50957	51277	51664	102	102	103	106	107	107
C3_LIVER_INTRAHEPATIC_BILE_DUCTS	50_60	UKBB	F5_MOOD	-14.0909874968001	1.29913309285704	2.6690836075273	2.54706080431656	-14.09808828479	-14.0712891240436	3018.7342015144	1.02152707070279	0.613077205613383	0.736845883762565	2868.39874554947	4343.17481040693	0.996275610970928	0.20345985752174	1.33929250638983e-05	0.000546817728849744	0.996078438638238	0.997414968268318	2626	49562	2036	1841	1461	1101	777	375	6	6	5	2	0	0	50044	50239	50619	50979	51303	51705	102	102	103	106	108	108
C3_LIVER_INTRAHEPATIC_BILE_DUCTS	50_60	UKBB	F5_NEUROTIC	-14.1613987521671	1.25189167316128	-14.1567897173827	-14.1596503182363	2.08893350524348	3.24300466850208	2894.68930874115	1.01820831250855	2609.08142108355	3153.25618778646	1.01590572985839	1.01450943907001	0.996096604800339	0.21888272237183	0.995670725938362	0.996417123210517	0.0397605732023563	0.00139046309969805	2495	54398	2069	1775	1284	903	546	205	2	2	1	1	2	1	54707	55001	55492	55873	56230	56571	115	115	116	116	115	116
C3_LIVER_INTRAHEPATIC_BILE_DUCTS	50_60	UKBB	F5_ORGANIC	4.37009974902786	-9.82580112463005	-9.82193856349791	5.38353571662383	-9.53636942017349	-9.51587800198889	1.01910182846458	1017.05637553171	1475.09789165007	1.01658461008597	2999.96402197681	5364.52196164184	1.80136984792332e-05	0.992291741884404	0.994687325313331	1.18555860962072e-07	0.997463666545291	0.998584670132247	160	55617	148	99	52	28	9	4	2	1	1	1	0	0	55506	55555	55602	55626	55645	55650	121	122	122	122	123	123
C3_LIVER_INTRAHEPATIC_BILE_DUCTS	50_60	UKBB	F5_PANIC	-11.9787501465666	-11.9686626641454	-11.9561336767809	-11.9544439288709	-11.9210538062813	-12.0435984940896	4200.47123125664	3110.13853690046	3510.77466811579	4048.3928511382	4175.04025347934	7468.53892423213	0.997724625091143	0.996929529836189	0.997282766075957	0.997643941007449	0.997721791580766	0.99871334979603	161	52296	126	114	81	64	41	17	0	0	0	0	0	0	52221	52233	52266	52283	52306	52330	110	110	110	110	110	110
C3_LIVER_INTRAHEPATIC_BILE_DUCTS	50_60	UKBB	F5_PHOBANX	-11.928167364812	-11.940544308221	-11.9448235376803	-11.9534292296071	-11.9494721581953	-11.8925347886787	3515.65288534819	2456.79210606117	2624.15429290727	2905.54514554996	3128.46329650557	5628.72908177724	0.997292883390488	0.99612212265755	0.996368141386934	0.996717507644999	0.996952409135726	0.998314208643006	234	52360	175	159	144	113	76	32	0	0	0	0	0	0	52308	52324	52339	52370	52407	52451	111	111	111	111	111	111
C3_LIVER_INTRAHEPATIC_BILE_DUCTS	50_60	UKBB	F5_PSYCH	1.16970669716782	1.25006960340086	1.89186050822109	1.06383927210719	1.12258547049599	2.17979808968856	1.02817317795179	0.742144026326438	0.619256307895837	1.02456317652891	1.02217389201125	1.02169862391333	0.255264432485572	0.0921038168794512	0.00225021156988097	0.29911436192651	0.272102601532092	0.0328834047756758	6122	47113	4793	4271	3433	2571	1782	759	8	7	5	2	2	1	48355	48877	49715	50577	51366	52389	79	80	82	85	85	86
C3_LIVER_INTRAHEPATIC_BILE_DUCTS	50_60	UKBB	F5_PSYCHDEV	-11.129359864449	-11.0705175036691	-11.1005268203417	-11.042313163886	-11.0285080069034	-11.0769432098814	3153.49418968696	2458.44812470249	2744.30411834284	2863.05049925164	2772.94813860465	3900.69336858783	0.997184099465691	0.996407097202574	0.996772619056511	0.996922698587247	0.996826679537681	0.997734220751457	102	55720	70	65	47	39	33	18	0	0	0	0	0	0	55630	55635	55653	55661	55667	55682	122	122	122	122	122	122
C3_LIVER_INTRAHEPATIC_BILE_DUCTS	50_60	UKBB	F5_PSYCH_INCLAVO	1.16970669716782	1.25006960340086	1.89186050822109	1.06383927210719	1.12258547049599	2.17979808968856	1.02817317795179	0.742144026326438	0.619256307895837	1.02456317652891	1.02217389201125	1.02169862391333	0.255264432485572	0.0921038168794512	0.00225021156988097	0.29911436192651	0.272102601532092	0.0328834047756758	6122	47113	4793	4271	3433	2571	1782	759	8	7	5	2	2	1	48355	48877	49715	50577	51366	52389	79	80	82	85	85	86
C3_LIVER_INTRAHEPATIC_BILE_DUCTS	50_60	UKBB	F5_SCHIZO	-11.0987014389536	-11.0734501854138	4.50039721668909	-11.0870931615325	-11.0929318577075	-11.0394388539274	2904.16852336091	2096.1373598434	1.02025826868458	2718.80019040098	2800.10242644319	4994.69618095302	0.996950775791337	0.995784964281768	1.02876621686746e-05	0.996746286847068	0.996839095660135	0.998236491203701	127	55566	99	90	74	55	36	15	1	1	1	0	0	0	55472	55481	55497	55516	55535	55556	121	121	121	122	122	122
C3_LIVER_INTRAHEPATIC_BILE_DUCTS	50_60	UKBB	F5_SEXDYS	-12.1626801729909	-12.1102353429903	-12.1319893004544	-12.1339597534669	-12.1059906848863	-12.1939604685221	4081.70265427735	3220.89288650515	3349.79952822882	3421.04373458477	3518.92778889818	5019.5817493542	0.997622462685626	0.99700004086382	0.997110302956464	0.997170021899561	0.997255083199505	0.99806171834443	157	55232	111	102	83	73	53	35	0	0	0	0	0	0	55156	55165	55184	55194	55214	55232	122	122	122	122	122	122
C3_LIVER_INTRAHEPATIC_BILE_DUCTS	50_60	UKBB	F5_SOMATOFORM	-11.966119577343	-11.9742555019482	-11.9700796982301	-11.9763737944754	-11.9925522582508	4.75004187588829	3829.79965900638	2787.32769393679	2858.79546800246	3101.22092219659	2792.67137267147	1.01578138209803	0.997507032383124	0.996572328317991	0.996659182518396	0.996918716778699	0.996573659551946	2.92176542620657e-06	194	52208	136	130	119	109	85	40	0	0	0	0	1	1	52155	52161	52172	52182	52206	52251	111	111	111	111	110	110
C3_LIVER_INTRAHEPATIC_BILE_DUCTS	50_60	UKBB	F5_STRESSOTH	-12.0313452078265	-12.0034173018607	-11.9888785188513	-11.9736887126427	-11.9414754758658	-11.9424563088205	4027.29571095405	3014.60029529816	3855.03991527727	4600.11835449433	4621.25827349483	7473.36599903169	0.997616363188403	0.996823022922863	0.997518644200214	0.997923181571511	0.997938243710219	0.998724979152276	158	52205	127	106	78	55	34	17	0	0	0	0	0	0	52126	52147	52175	52198	52219	52236	110	110	110	110	110	110
C3_LIVER_INTRAHEPATIC_BILE_DUCTS	50_60	UKBB	F5_SUBSNOALCO	1.74934373244131	2.21457682917291	-13.8588995083697	-13.8539464594302	1.72397454488937	-13.8479607577065	1.0234578452624	0.613534653735495	1977.04743170585	2256.80684829716	1.01798389242984	6245.0615539079	0.0874049382801609	0.000306742486862707	0.994406956955178	0.995102026312461	0.0903568183168178	0.998230751620759	3100	53443	2447	2199	1828	1369	925	295	5	4	1	1	1	0	53991	54239	54610	55069	55513	56143	100	101	104	104	104	105
C3_LIVER_INTRAHEPATIC_BILE_DUCTS	50_60	UKBB	F5_SUBSTANCE	2.39130999299712	2.16226503993117	-14.1739929317574	-14.1671048588808	-14.0930676291619	-14.1313332443405	0.742508368284017	0.616512870989261	2246.27324621211	2557.04037268502	2588.0558134608	5548.54790617799	0.00127930043385686	0.000452762810807342	0.99496537872385	0.995579398538761	0.995655199766114	0.997967907888593	3605	53862	2815	2523	2076	1576	1104	385	5	3	0	0	0	0	54549	54841	55288	55788	56260	56979	98	100	103	103	103	103
C3_LIVER_INTRAHEPATIC_BILE_DUCTS	50_60	UKBB	F5_TOBAC	1.81750662330536	2.27773233352376	-13.9479922151535	-13.9411602836386	1.78102062433307	-13.932125421322	1.02444427778816	0.614810250454133	2129.65903057449	2434.20485472283	1.01848687478445	6724.91190341232	0.0760401487955936	0.000211580237249614	0.99477437095715	0.995430386345986	0.0803441421587254	0.998347008855928	3093	53419	2447	2194	1820	1367	917	292	5	4	1	1	1	0	53961	54214	54588	55041	55491	56116	99	100	103	103	103	104
C3_LIVER_INTRAHEPATIC_BILE_DUCTS	50_60	UKBB	FALLS	2.61481769590384	-14.1533248698807	-14.1588330125535	-14.165252476586	-14.1700602825464	-14.1818451470908	0.734568909175867	2400.39475167294	2866.58080021071	3398.88559312061	3540.25438106477	5552.81015171614	0.000371331134807716	0.995295501309997	0.996059044167136	0.996674732578302	0.996806432272893	0.997962209642359	2167	53812	1834	1502	1068	755	495	201	2	0	0	0	0	0	54036	54368	54802	55115	55375	55669	107	109	109	109	109	109
C3_LIVER_INTRAHEPATIC_BILE_DUCTS	50_60	UKBB	FEMINGHER_BILATERAL	-12.1948621704469	-12.1951479230383	-12.1778066382495	-12.1697757836117	-12.2075164442329	-12.2070125418752	4608.79738806984	3629.00493757097	4291.23108102818	4750.70946404213	4431.56193153376	6516.41726303214	0.997888802636836	0.997318741060354	0.99773573814227	0.99795608094753	0.997802089482531	0.998505347225144	127	45656	98	81	62	55	39	20	0	0	0	0	0	0	45600	45617	45636	45643	45659	45678	85	85	85	85	85	85
C3_LIVER_INTRAHEPATIC_BILE_DUCTS	50_60	UKBB	FG_CARDMYO	-11.1289337150994	-11.1074571496848	-11.0953416618502	-11.1186599640948	-11.1190769156156	-11.1455456257959	3091.94737326277	2335.59992649462	2690.02492792068	3524.80836164203	3482.22012946441	11727.8628504501	0.997128157712673	0.996205499468373	0.996709035438451	0.997483156103857	0.997452279179473	0.99924173248346	105	49905	88	67	49	33	24	6	0	0	0	0	0	0	49822	49843	49861	49877	49886	49904	100	100	100	100	100	100
C3_LIVER_INTRAHEPATIC_BILE_DUCTS	50_60	UKBB	FG_CEREBVASC	-12.6425197297159	-12.6289483436388	4.11961872062407	-12.6262084345613	-12.6196669432658	-12.5924505229833	4978.72590581174	3554.56061089572	1.0806659059759	5102.2859139246	5512.34456781413	10298.0346204842	0.997973927335582	0.997165213142641	0.000137784799200875	0.998025542539292	0.998173367339948	0.999024345933824	528	29591	462	370	249	172	98	33	1	1	1	0	0	0	29620	29712	29833	29910	29984	30049	36	36	36	37	37	37
C3_LIVER_INTRAHEPATIC_BILE_DUCTS	50_60	UKBB	FG_CVD	2.49002237294057	1.7152065179818	-15.7321667320773	-15.7316432548583	1.33913871715986	-15.6824389146752	0.589584672647678	0.645231838841622	4100.85973272792	4911.23012717792	1.03385046412444	7952.2582607974	2.40697685236148e-05	0.00785407454970399	0.996939075469041	0.997444222021953	0.195219357196991	0.998426513907763	7357	35776	6089	5232	3997	2808	1823	761	7	3	0	1	1	0	36989	37846	39081	40270	41255	42317	48	52	55	54	54	55
C3_LIVER_INTRAHEPATIC_BILE_DUCTS	50_60	UKBB	FG_DISVEINLYMPH	-12.9989549607379	3.45807785836611	3.07835044367762	3.19516566530941	3.13732738264027	-13.0317762748463	3652.67061210088	0.798904273712114	1.07346666733867	1.06994887789485	1.05524182752125	4566.83937163201	0.99716053138133	1.50110666800253e-05	0.00413503804430514	0.00282395043473892	0.00294819394581291	0.997723187059566	1261	29856	971	802	643	535	379	171	4	4	2	2	1	0	30101	30270	30429	30537	30693	30901	41	41	43	43	44	45
C3_LIVER_INTRAHEPATIC_BILE_DUCTS	50_60	UKBB	FG_DOAAC	-12.1191248138879	4.5856345904285	-12.1137055522682	-12.1092482001615	-12.0952817920002	-12.117235145877	4898.638991081	1.08317627690312	5083.01600136758	6119.33341422957	6918.28140944583	14931.589280958	0.998026053209251	2.30074790934341e-05	0.998098505005177	0.99842110647972	0.998605053319904	0.999352503367229	284	29293	258	194	117	71	36	14	1	1	0	0	0	0	29286	29350	29427	29473	29508	29530	32	32	33	33	33	33
C3_LIVER_INTRAHEPATIC_BILE_DUCTS	50_60	UKBB	FG_HYPERTENSION	2.49906044721172	2.27357860461622	-14.9883865202125	-14.9896623830423	-14.8961214107287	-14.8257571003832	0.789816109095921	0.663242167881377	3830.02330289672	4737.64205615424	4671.08053258333	7187.17838110237	0.00155561104117417	0.000608097963699893	0.996877572086258	0.997475537389509	0.997455542660571	0.998354119840064	4839	33822	4092	3576	2688	1773	1113	457	5	3	0	0	0	0	34525	35041	35929	36844	37504	38160	39	41	44	44	44	44
C3_LIVER_INTRAHEPATIC_BILE_DUCTS	50_60	UKBB	FG_OTH	3.54280658568479	3.11725419072142	-13.3342086457301	-13.3283173061386	-13.293424934776	-13.2913332561298	1.06357189530523	1.0545929868866	4727.40311236644	5754.5381460344	5850.45470120389	10375.0137606539	0.000865203978476226	0.00311774656383105	0.997749473685924	0.998151989121962	0.998187045292969	0.998977837818686	812	30019	709	528	339	226	137	52	2	1	0	0	0	0	30073	30254	30443	30556	30645	30730	47	48	49	49	49	49
C3_LIVER_INTRAHEPATIC_BILE_DUCTS	50_60	UKBB	FG_OTHHEART	2.65659350041129	-14.1327875707413	-14.1360932748391	-14.1294183664289	-14.1431474719487	-14.1438932820649	1.08727949960988	3747.51208701557	4462.30696351198	5630.30736216933	6161.93498761154	11127.3041351464	0.0145520202856555	0.996990988684543	0.997472394480868	0.997997687833103	0.998168661447489	0.998985810857379	2151	32476	1889	1482	1025	650	392	152	1	0	0	0	0	0	32701	33108	33565	33940	34198	34438	36	37	37	37	37	37
C3_LIVER_INTRAHEPATIC_BILE_DUCTS	50_60	UKBB	FG_PULMHEART	3.65641732761197	-12.7514872233286	-12.7450807502762	-12.6944618482129	-12.68911582575	-12.6723885477919	1.01990581725784	2918.55767432994	3862.14063424718	4430.61819714825	4566.20882150927	7885.34261475507	0.000337008597035056	0.996513969039249	0.997366982287046	0.997713930470279	0.997782747795256	0.998717735003738	410	55143	362	236	146	96	63	28	1	0	0	0	0	0	55072	55198	55288	55338	55371	55406	118	119	119	119	119	119
C3_LIVER_INTRAHEPATIC_BILE_DUCTS	50_60	UKBB	FIBRO_COMORB	-15.1394375249249	1.34260243619904	2.66444069996497	-15.145460306006	-15.1455578066413	-15.1398109114905	5125.39375440057	1.04886629550334	0.658260840653488	4843.41152235928	4616.45664938949	6826.50998523426	0.997643204312955	0.200527171297578	5.17239530929068e-05	0.997505000515716	0.997382324588295	0.998230455752176	3235	25508	2429	2205	1792	1414	1059	520	4	4	3	0	0	0	26278	26502	26915	27293	27648	28187	32	32	33	36	36	36
C3_LIVER_INTRAHEPATIC_BILE_DUCTS	50_60	UKBB	G6_BELLPA	-12.0293734854926	-12.0245987914338	-12.0545575519948	-11.9986093535071	-11.9966227362392	-12.0769287147765	4449.95255135604	3425.39044715803	4158.01888142124	5200.13733799385	5369.40548416157	7811.30288259979	0.997843114150174	0.997199086595121	0.997686847472514	0.998158991573251	0.998217323663189	0.998766404110899	105	50480	88	81	53	38	22	10	0	0	0	0	0	0	50386	50393	50421	50436	50452	50464	111	111	111	111	111	111
C3_LIVER_INTRAHEPATIC_BILE_DUCTS	50_60	UKBB	G6_CARPTU	-13.0954436753962	-13.101462916601	3.11251737822388	-13.094252805487	-13.0703053508566	-13.0605837820231	2791.45177410092	2060.67194725455	0.732862418746777	2760.63764509123	2829.01756190316	4360.43982871869	0.996256924766922	0.994927196163438	2.16585116936547e-05	0.996215489203311	0.996313717565804	0.997610144163808	963	50968	783	704	579	404	270	117	2	2	2	0	0	0	51036	51115	51240	51415	51549	51702	110	110	110	112	112	112
C3_LIVER_INTRAHEPATIC_BILE_DUCTS	50_60	UKBB	G6_CERCYST	4.6133923312353	3.49843669924079	-11.6757804093975	4.31461140228381	-11.6080505945276	-11.6902942039488	0.737066949317391	1.01819793409352	2373.09298383105	1.01841606645924	3042.34330685012	5287.31342271599	3.87149663748676e-10	0.000590566618319425	0.99607436901867	2.26939901998684e-05	0.996955681544175	0.998235871999411	328	54169	277	201	139	93	58	25	3	1	1	1	0	0	54108	54184	54246	54292	54327	54360	109	111	111	111	112	112
C3_LIVER_INTRAHEPATIC_BILE_DUCTS	50_60	UKBB	G6_CPETAL	-12.2977775459843	3.25360502991728	-12.291237075045	-12.2684589954024	-12.2454118557367	-12.3554800753126	2982.39084328864	1.01635296605569	2969.67698078435	3301.00800404935	3158.47938260179	4662.64724380787	0.996709962058725	0.00136830374320042	0.99669763399894	0.997034605347854	0.996906612518183	0.997885699959557	325	55411	261	209	142	110	77	36	1	1	0	0	0	0	55353	55405	55472	55504	55537	55578	121	121	122	122	122	122
C3_LIVER_INTRAHEPATIC_BILE_DUCTS	50_60	UKBB	G6_DEMYEL	-11.9491558834867	-11.9548973587424	-11.933463549851	-11.953287152476	-11.9532529052839	-11.8702021090079	4935.85321024878	3210.99935435909	3516.90879925533	4027.94415700818	4067.49021469089	5891.70590716419	0.998068411422454	0.997029396477781	0.997292648574164	0.997632209161925	0.997655236592215	0.998392478386016	126	55441	92	87	74	55	45	17	0	0	0	0	0	0	55352	55357	55370	55389	55399	55427	123	123	123	123	123	123
C3_LIVER_INTRAHEPATIC_BILE_DUCTS	50_60	UKBB	G6_EPIPAROX	-14.5341672648278	1.17768320844487	-14.5190190792041	1.64689321572487	-14.5129651803132	-14.5104578096326	3610.5548926325	1.01933525786146	2884.74149296916	1.01942481495269	3147.13802097885	5035.63667489925	0.996788151214867	0.247949450163208	0.99598423211198	0.106199822590898	0.996320584057627	0.99770085592315	2582	50136	1966	1774	1450	1155	864	400	2	2	1	1	0	0	50640	50832	51156	51451	51742	52206	110	110	111	111	112	112
C3_LIVER_INTRAHEPATIC_BILE_DUCTS	50_60	UKBB	G6_EPLEPSY	-12.5225571950573	4.2180867987253	-12.495627655686	-12.4888567751426	-12.519764722468	-12.5288681013146	4090.50458719861	0.735018770627344	3891.35734928819	4362.96419377752	4372.98775589012	6879.73221464344	0.997557382169381	9.53795542290488e-09	0.997437898821659	0.997716082013871	0.997715677726968	0.998546951453215	262	48692	209	165	122	90	67	31	2	2	0	0	0	0	48634	48678	48721	48753	48776	48812	109	109	111	111	111	111
C3_LIVER_INTRAHEPATIC_BILE_DUCTS	50_60	UKBB	G6_FACOTH	-12.0543746023654	-12.0434743998767	-12.0392617055675	-12.0090980434924	-11.9848615161337	-12.0316878351912	3500.06733884414	2601.63568729786	2744.93838115183	3184.07724236998	3153.5790056471	4862.98662513415	0.997252058477617	0.996306451357198	0.996500500591803	0.99699069762708	0.996967726848977	0.998025927498867	185	50500	141	140	117	94	62	29	0	0	0	0	0	0	50433	50434	50457	50480	50512	50545	111	111	111	111	111	111
C3_LIVER_INTRAHEPATIC_BILE_DUCTS	50_60	UKBB	G6_HEADACHE	-12.972753370177	-12.9890933197249	-12.9825412562203	-12.9689517082972	-12.9383094106493	-12.9656369730673	4472.96214513868	2936.28580946681	3048.26135821872	3160.93572654768	3017.11941460795	5024.26298776171	0.997685930535871	0.99647045148521	0.99660182094141	0.996726381615628	0.996578443123014	0.997940977591185	450	48623	300	306	272	257	207	96	0	0	0	0	0	0	48664	48658	48692	48707	48757	48868	109	109	109	109	109	109
C3_LIVER_INTRAHEPATIC_BILE_DUCTS	50_60	UKBB	G6_HEMIPLE	-12.0668362080201	-12.0691382213485	-12.0817629764466	-12.0568135541669	-12.0542329184442	-12.1669256540227	3497.37871600564	2740.63575449995	3413.2914739224	3609.62097842525	3488.81718539242	4707.1375020314	0.997247103048385	0.996486308730415	0.997175795829224	0.997334920326312	0.997243229813745	0.997937644413871	198	55345	157	127	87	71	51	27	0	0	0	0	0	0	55265	55295	55335	55351	55371	55395	121	121	121	121	121	121
C3_LIVER_INTRAHEPATIC_BILE_DUCTS	50_60	UKBB	G6_MIGRAINE	-13.0748320210265	-13.0845177656191	-13.0658169888871	2.83196138708097	-13.0449782155311	-13.0619739427693	3236.84836460261	2297.96751687864	2495.20481271418	1.02100559033934	2730.71043201455	4533.62342664284	0.996777056858989	0.995456907801359	0.995821999879445	0.00554230647967878	0.996188410530855	0.997701191311419	825	48907	615	581	484	394	289	124	1	1	1	1	0	0	49006	49040	49137	49227	49332	49497	110	110	110	110	111	111
C3_LIVER_INTRAHEPATIC_BILE_DUCTS	50_60	UKBB	G6_MS	-11.9479551570659	-11.9532651724007	-11.9104845213387	-11.9523840615158	-11.9406563938779	-11.8824700437487	5769.21156019742	3483.56789468162	3661.95353110616	4178.11026251932	4343.68846368844	6373.33450123218	0.998347593594206	0.997262201482738	0.997404889255068	0.997717482521806	0.997806644407655	0.998512421731872	102	54976	72	76	67	51	41	14	0	0	0	0	0	0	54887	54883	54892	54908	54918	54945	119	119	119	119	119	119
C3_LIVER_INTRAHEPATIC_BILE_DUCTS	50_60	UKBB	G6_NERPLEX	-15.0900858020049	-15.0790942179394	1.17778886949552	-15.084185465883	-15.0733355399623	-15.0539643211793	4331.2258953236	3103.95563366245	1.01847574768658	3905.75167653346	3850.97740193426	6180.59392337974	0.997220158353408	0.996123872064136	0.247508142214176	0.996918542249108	0.996876961419844	0.998056608477541	2953	52084	2280	2125	1779	1360	971	427	1	1	1	0	0	0	52643	52798	53144	53563	53952	54496	113	113	113	114	114	114
C3_LIVER_INTRAHEPATIC_BILE_DUCTS	50_60	UKBB	G6_NEUINFL	-11.0153747985621	-10.9853158728815	-11.0045130946937	-10.9767403828823	-10.9725328412065	-11.048801985743	2742.42288621511	2278.79207806858	2640.58345453686	3253.20839824431	3438.71703527564	5289.4091942664	0.996795179221074	0.996153672787103	0.996674861509595	0.997307840756236	0.997454050565775	0.998333337092083	108	55365	88	70	50	33	20	11	0	0	0	0	0	0	55266	55284	55304	55321	55334	55343	119	119	119	119	119	119
C3_LIVER_INTRAHEPATIC_BILE_DUCTS	50_60	UKBB	G6_NEURO	1.92277980328297	0.570705540648268	0.776597350881303	1.71759705484322	-14.4862993426366	-14.4899972201167	0.744811331366303	1.02316326208446	1.02331391667586	0.739991517897135	2284.94816469608	3593.50393556282	0.0098353109053535	0.57699092603342	0.447909795245049	0.0202812474089666	0.994941540758846	0.996782718498266	5502	45585	4209	3796	3131	2445	1781	819	5	3	3	2	0	0	46781	47194	47859	48545	49209	50171	92	94	94	95	97	97
C3_LIVER_INTRAHEPATIC_BILE_DUCTS	50_60	UKBB	G6_NEURODEG	-11.0871739516646	-11.0574063569975	-11.0447608442075	-11.0333185488075	-11.0786113897404	-11.0744889133613	2794.34507654085	2254.27654939852	2957.67545038235	4126.01024187652	4566.00271956091	9001.07591866269	0.99683422717458	0.996086328254989	0.997020489968568	0.997866388225735	0.998064073796521	0.999018321634737	100	55713	94	74	41	22	13	2	0	0	0	0	0	0	55598	55618	55651	55670	55679	55690	121	121	121	121	121	121
C3_LIVER_INTRAHEPATIC_BILE_DUCTS	50_60	UKBB	G6_NEUROOTH	-12.0382456701082	-12.0401740256225	-12.02170110758	-12.0217192439518	-11.9799529222152	-11.9236303316432	3878.51409697498	2904.83714702642	3698.06723078201	4073.46026143386	3811.54470364002	5870.19745152646	0.997523506503535	0.996692881228364	0.997406236226768	0.997645262347109	0.997492196870056	0.998379326404788	178	54040	145	116	79	61	45	24	0	0	0	0	0	0	53964	53993	54030	54048	54064	54085	109	109	109	109	109	109
C3_LIVER_INTRAHEPATIC_BILE_DUCTS	50_60	UKBB	G6_OTHNEU	3.58472110291552	2.36797123499746	-12.4868546144838	3.14366163061835	-12.4542711188623	-12.4820220431636	0.735545620070683	1.0173053032384	2122.50062005144	1.01805596497865	2480.93283086334	4022.26383527196	1.09608437124378e-06	0.0199285781677825	0.9953060032376	0.00201571881034092	0.995994640087772	0.997523982240075	874	54810	737	558	377	277	184	78	3	1	1	1	0	0	54830	55009	55190	55290	55383	55489	114	116	116	116	117	117
C3_LIVER_INTRAHEPATIC_BILE_DUCTS	50_60	UKBB	G6_PLANTAR	-11.8453390405501	-11.8565390062581	-11.8825332547627	-11.8567897775939	-11.8169755780639	-11.8340711622013	3788.70074641902	2685.06765752457	3228.05583567065	3875.27522981476	4016.22282615273	6717.17426107101	0.997505425111928	0.996476767113182	0.997062978802401	0.997558796683263	0.997652379070313	0.998594316982066	163	50492	134	128	95	64	44	19	0	0	0	0	0	0	50411	50417	50450	50481	50501	50526	110	110	110	110	110	110
C3_LIVER_INTRAHEPATIC_BILE_DUCTS	50_60	UKBB	G6_POLYNEU	-12.0552942174895	-12.0532458214541	-12.0576261026091	-12.0481618235059	-12.0411953780464	-11.9911824592272	2679.29813170422	2159.90529981526	2536.81095318486	3232.98980649149	3895.53577594221	9270.29782321737	0.996409992391866	0.995547467366039	0.996207617492697	0.997026585102392	0.997533723436426	0.998967932113463	295	55503	263	216	154	94	47	14	0	0	0	0	0	0	55416	55463	55525	55585	55632	55665	119	119	119	119	119	119
C3_LIVER_INTRAHEPATIC_BILE_DUCTS	50_60	UKBB	G6_POLYOTHUNS	-12.0485068860695	-12.0415478276689	-12.046618559985	-12.0424302574973	-12.0015685933556	-12.084667516812	2880.95329395136	2308.5084320071	2741.73175243464	3617.42628351957	4325.89081800107	9910.62432090289	0.996663156732778	0.9958381258659	0.996494266799189	0.997343843197711	0.997786385647579	0.999027087806734	262	55450	234	190	131	75	38	13	0	0	0	0	0	0	55359	55403	55462	55518	55555	55580	119	119	119	119	119	119
C3_LIVER_INTRAHEPATIC_BILE_DUCTS	50_60	UKBB	G6_POSTVIRFAT	-11.928943421777	-11.9092851819466	-11.9134177185524	-11.9093222054847	-11.8798945046258	-11.9153658391701	3887.80547111939	3147.19879486066	3643.78835397766	4276.72422918094	4388.55830500419	8270.95464382553	0.997551856717286	0.996980739788406	0.997391309756389	0.997778147122104	0.997840116919088	0.998850545848661	144	53934	116	104	78	57	36	14	0	0	0	0	0	0	53855	53867	53893	53914	53935	53957	107	107	107	107	107	107
C3_LIVER_INTRAHEPATIC_BILE_DUCTS	50_60	UKBB	G6_ROOTPLEXOTHUNS	-14.0023420480501	-14.0185323722116	-14.0330481055066	-14.0205091191328	-14.0345252484313	-14.0407174957028	5146.47011933604	3792.78392527978	4160.79399805035	4877.09409817308	5063.4412759304	8553.2412012397	0.997829145318582	0.997050940602427	0.997308991696661	0.997706270962344	0.997788477032585	0.998690219717021	729	50917	564	507	416	296	214	93	0	0	0	0	0	0	50971	51028	51119	51239	51321	51442	111	111	111	111	111	111
C3_LIVER_INTRAHEPATIC_BILE_DUCTS	50_60	UKBB	G6_SLEEPAPNO	-14.120285073431	-14.0997841428196	-14.1141235799315	-14.1133701801348	-14.1368314524337	-14.1329180276567	4661.46008784688	3351.03133926427	3963.47985208478	4973.93988046244	5078.55949077196	8428.18105088711	0.997583087699491	0.996642834475541	0.997158704493805	0.997736035149653	0.997778987327354	0.998662056291788	861	49206	714	629	476	320	207	86	0	0	0	0	0	0	49244	49329	49482	49638	49751	49872	109	109	109	109	109	109
C3_LIVER_INTRAHEPATIC_BILE_DUCTS	50_60	UKBB	G6_SLEEPAPNO_INCLAVO	-14.1128412564491	-14.0958116510762	-14.1078778175212	-14.1127817264457	-14.1305834804127	-14.1286208573054	4541.08511539435	3308.90238715203	3900.81156836945	4885.1868212517	4995.44121610579	8339.1714490457	0.99752032834994	0.996601049183101	0.997114335527454	0.997695000130204	0.997743030320885	0.998648186678591	861	55221	714	629	476	320	207	86	0	0	0	0	0	0	55247	55332	55485	55641	55754	55875	121	121	121	121	121	121
C3_LIVER_INTRAHEPATIC_BILE_DUCTS	50_60	UKBB	G6_SLEEPDISOTH	-14.0823105555315	-14.0711783425588	-14.0795310688963	-14.0806289599565	-14.0970928010912	-14.0641690447256	3888.42519901673	2795.49052280986	3157.6845463644	3597.45824285727	3591.97326130131	5540.00413431889	0.997110389673018	0.995983843103371	0.996442392178511	0.996877048457658	0.996868622618895	0.997974447127509	1342	49314	1047	923	758	565	410	199	0	0	0	0	0	0	49500	49624	49789	49982	50137	50348	109	109	109	109	109	109
C3_LIVER_INTRAHEPATIC_BILE_DUCTS	50_60	UKBB	G6_TIA	-11.7366447739525	3.62204305415749	-11.709058258037	-11.7104985296803	-11.7285784285458	-11.7594502072857	2845.46812670479	1.01824944571903	2966.45725377615	3179.67282331098	3586.0383346456	6085.14752343216	0.996708991037373	0.000374932278288007	0.996850636383019	0.997061457145859	0.997390425285164	0.998458101814645	200	54130	174	138	89	66	40	13	1	1	0	0	0	0	54048	54084	54133	54156	54182	54209	107	107	108	108	108	108
C3_LIVER_INTRAHEPATIC_BILE_DUCTS	50_60	UKBB	G6_ULLNLE	-12.0701259349029	-12.0860011894453	-12.1197535732339	-12.0560521209604	-12.0448246690975	-12.034786543376	3631.53626524016	2786.12685985236	2919.51836755917	3251.12024244162	3282.85725711158	5659.82210835694	0.997348078417611	0.996538849811096	0.99668776309485	0.997041230379732	0.997072562914999	0.998303416086992	181	50506	133	120	117	95	61	27	0	0	0	0	0	0	50444	50457	50460	50482	50516	50550	110	110	110	110	110	110
C3_LIVER_INTRAHEPATIC_BILE_DUCTS	50_60	UKBB	G6_XTRAPYR	3.69109755917875	-12.6525136559999	-12.6786605967831	-12.6784276331262	-12.6549993247208	-12.6664673632062	1.01988417564662	2687.73461842174	3020.23462774562	3308.37788000245	3415.95188520179	5886.08388300388	0.000295590484807462	0.996243971429939	0.996650565576173	0.99694233933654	0.997044101960229	0.99828300595952	407	55278	326	273	219	170	119	53	1	0	0	0	0	0	55240	55293	55347	55396	55447	55513	118	119	119	119	119	119
C3_LIVER_INTRAHEPATIC_BILE_DUCTS	50_60	UKBB	G6_XTRAPYROTH	-11.9583380742941	-11.9605305291057	-11.9635657970101	-11.9830621921963	-11.9740332417074	-11.9835708640211	3019.07606191461	2271.42798899455	2630.39089784974	2951.73965659194	3059.10826023107	5531.50335327303	0.996839646243511	0.9957986435871	0.996371067304363	0.996760868110268	0.99687690952875	0.998271446641945	285	55059	235	191	148	109	76	33	0	0	0	0	0	0	54991	55035	55078	55117	55150	55193	118	118	118	118	118	118
C3_LIVER_INTRAHEPATIC_BILE_DUCTS	50_60	UKBB	GOUT	-13.3203911032821	2.31533631704409	-13.321648389658	-13.338764505181	-13.335710014088	-13.3484005681054	3338.38061865435	1.0205383797724	2800.67365263411	3195.92091612754	3237.14907748526	5311.94324594973	0.996816388717148	0.0232841372234963	0.996204806838608	0.996669891515055	0.996713056218061	0.997994995235734	718	50423	559	495	403	299	212	100	1	1	0	0	0	0	50475	50539	50631	50735	50822	50934	106	106	107	107	107	107
C3_LIVER_INTRAHEPATIC_BILE_DUCTS	50_60	UKBB	GOUT_COMORB	1.95311839887866	1.76443718321035	-15.5561058744147	-15.556382757785	-15.5514503072291	-15.548895448531	0.769688074129789	0.644738222889259	3899.45179975972	4770.13422881436	4972.21390706088	7975.24873038283	0.011163290143396	0.00620640991985906	0.996817002897076	0.997397939968256	0.9975044834957	0.998444410177567	5521	29167	4639	4042	3049	2045	1313	543	5	3	0	0	0	0	30011	30608	31601	32605	33337	34107	33	35	38	38	38	38
C3_LIVER_INTRAHEPATIC_BILE_DUCTS	50_60	UKBB	GOUT_IDIOP_NOS	-13.2358552097489	-13.238003074766	-13.2381522223014	-13.2369900647007	-13.2495779033135	-13.2666128467697	3599.22088557732	2871.2771156529	3612.6453798734	4437.19748783966	5274.87401243015	9942.9846091598	0.997065848122726	0.996321371841275	0.997076243992254	0.997619764644738	0.997995853075403	0.998935407944404	459	55496	396	321	221	128	75	23	0	0	0	0	0	0	55439	55514	55614	55707	55760	55812	120	120	120	120	120	120
C3_LIVER_INTRAHEPATIC_BILE_DUCTS	50_60	UKBB	GOUT_NOS	-13.1938148848375	-13.1956384843382	-13.1931493583657	-13.1953068963919	-13.2063185766022	-13.2197478935914	3681.16007134508	2952.98275023543	3695.60289548645	4524.96942308841	5379.02350934671	10718.3175826701	0.997140271422071	0.996434601192191	0.997151591196466	0.99767328444865	0.998041074352412	0.999015906182442	447	50487	385	311	215	125	74	23	0	0	0	0	0	0	50443	50517	50613	50703	50754	50805	106	106	106	106	106	106
C3_LIVER_INTRAHEPATIC_BILE_DUCTS	50_60	UKBB	H7_BLINDANDVISIMPAIRMENT	-12.0140915476204	-12.0157602906855	-12.0194973558035	-12.027649178151	-11.9992042157577	-12.0048663580548	3479.82187504628	2671.37906658232	2935.51503982315	3505.91571974694	3279.08288395357	6987.71603439831	0.997245307530493	0.99641115803638	0.996733062361388	0.997262724627612	0.997080293863362	0.998629238400272	203	54183	162	135	107	82	58	18	0	0	0	0	0	0	54105	54132	54160	54185	54209	54249	119	119	119	119	119	119
C3_LIVER_INTRAHEPATIC_BILE_DUCTS	50_60	UKBB	H7_CATARACTOTHER	-14.0173260002004	-14.0214319814553	-14.0068730447141	-13.9958949588945	-13.9726112364548	-13.9322387697256	3776.67079806144	2979.86032466797	3833.09811501203	5104.0521545581	5715.51700609261	11570.6428872972	0.997038613392831	0.99624564858876	0.997084383822141	0.997812111990713	0.998049429358184	0.999039265524494	1018	53078	945	753	467	275	147	47	0	0	0	0	0	0	53040	53232	53518	53710	53838	53938	111	111	111	111	111	111
C3_LIVER_INTRAHEPATIC_BILE_DUCTS	50_60	UKBB	H7_CATARACTSENILE	-12.9917677767651	-12.9948510599315	-13.0109001221256	-13.0310370762901	-13.0398186007475	-13.1118591893137	2938.36143489929	2398.60978941917	3181.52022012476	4542.39960026448	5032.55703254378	11331.9936057808	0.996472218485599	0.995677354292427	0.996737041830569	0.997711066848309	0.997932609957924	0.999076795483641	580	52355	548	414	251	130	66	20	0	0	0	0	0	0	52274	52408	52571	52692	52756	52802	113	113	113	113	113	113
C3_LIVER_INTRAHEPATIC_BILE_DUCTS	50_60	UKBB	H7_CHALAZION	-12.0441382902278	-12.0042129364567	-12.0300998486898	-12.0280318215455	-12.0547001782553	-12.1546559033687	4771.41434096841	3070.62515855509	3393.10314672557	3650.3165927472	3486.8855239451	5014.92317756081	0.997985959487475	0.996880781184584	0.99717114086734	0.997370922966	0.997241595707147	0.998066171215599	142	51815	98	92	81	67	56	30	0	0	0	0	0	0	51745	51751	51762	51776	51787	51813	114	114	114	114	114	114
C3_LIVER_INTRAHEPATIC_BILE_DUCTS	50_60	UKBB	H7_CHOROIDRETINA	-14.0477711376161	-14.0389039166184	-14.0405351029308	-14.0391563237881	-14.0473838335864	-14.119723828679	4031.6447304234	3147.45650970914	3755.67972004825	4580.78009419906	4846.80628897937	8732.51776452436	0.997219874821888	0.996441130319383	0.997017131139014	0.997554650450136	0.997687513318921	0.998709890430166	999	54409	855	727	508	342	219	85	0	0	0	0	0	0	54438	54566	54785	54951	55074	55208	115	115	115	115	115	115
C3_LIVER_INTRAHEPATIC_BILE_DUCTS	50_60	UKBB	H7_CONJUNCTIVA	-14.1552100972028	-14.1494488758658	-14.146055088127	2.38081696902919	-14.1405474584025	-14.1724117065356	4512.48641860752	3180.8067797641	3498.40803887165	1.01754876703005	3593.96247259714	5240.12998090138	0.99749712153766	0.996450715070011	0.996773707335439	0.0192962842962326	0.996860708626043	0.997842050722923	1138	52962	844	769	650	538	441	222	1	1	1	1	0	0	53135	53210	53329	53441	53538	53757	120	120	120	120	121	121
C3_LIVER_INTRAHEPATIC_BILE_DUCTS	50_60	UKBB	H7_CONJUNCTIVITIS	-13.1168529347199	-13.108295669083	-13.1082969303914	2.76338453851606	-13.1197917019693	-13.1440842034606	3278.04569647442	2309.39499687399	2553.68652361481	1.01850705833915	2503.11593821077	3620.14261835383	0.996807333550674	0.995471172931994	0.995904406545962	0.00666425640425751	0.995817999817619	0.997103031588792	799	52735	579	532	456	393	328	173	1	1	1	1	0	0	52835	52882	52958	53021	53086	53241	119	119	119	119	120	120
C3_LIVER_INTRAHEPATIC_BILE_DUCTS	50_60	UKBB	H7_CONJUNCTIVITISACUNONATOPIC	-13.1168529347199	-13.108295669083	-13.1082969303914	2.76338453851606	-13.1197917019693	-13.1440842034606	3278.04569647442	2309.39499687399	2553.68652361481	1.01850705833915	2503.11593821077	3620.14261835383	0.996807333550674	0.995471172931994	0.995904406545962	0.00666425640425751	0.995817999817619	0.997103031588792	799	52735	579	532	456	393	328	173	1	1	1	1	0	0	52835	52882	52958	53021	53086	53241	119	119	119	119	120	120
C3_LIVER_INTRAHEPATIC_BILE_DUCTS	50_60	UKBB	H7_CORNEALOTH	-12.033552191568	-12.0057412728578	-12.0195222403852	-12.0316189182739	-12.025096511484	-12.0537534379835	4091.48920927951	3107.19778268823	3650.83951430385	4153.0524431855	4042.23348548397	7156.83587282608	0.997653330811375	0.996917102663732	0.997373159279772	0.997688488243469	0.997626405121983	0.998656179994636	130	54817	106	94	70	55	34	19	0	0	0	0	0	0	54718	54730	54754	54769	54790	54805	123	123	123	123	123	123
C3_LIVER_INTRAHEPATIC_BILE_DUCTS	50_60	UKBB	H7_EYELIDDIS	-12.9789690783466	-12.9654375139921	-12.966302992182	-12.9742177703036	-12.9943759880244	-12.9642782242255	3379.11599787438	2553.00756047929	2860.86761890637	3298.80240374381	3361.37644159236	4342.5381170562	0.996935383814378	0.99594796423288	0.99638376222638	0.99686192136046	0.996915553394722	0.997617987040584	562	52307	440	396	306	225	165	92	0	0	0	0	0	0	52315	52359	52449	52530	52590	52663	114	114	114	114	114	114
C3_LIVER_INTRAHEPATIC_BILE_DUCTS	50_60	UKBB	H7_EYELIDINFLAMMATION	-12.9339341071516	-12.9222806757106	-12.9084644764103	-12.9117205743635	-12.9751815231634	-12.9401251760971	5218.53569423636	3737.84625162731	4119.70409929163	4461.28772265695	4623.51200380914	6430.36256191822	0.998022476730282	0.997241601978998	0.997499954509338	0.997690790471698	0.997760861567245	0.998394379939693	261	51966	196	177	150	120	84	42	0	0	0	0	0	0	51917	51936	51963	51993	52029	52071	114	114	114	114	114	114
C3_LIVER_INTRAHEPATIC_BILE_DUCTS	50_60	UKBB	H7_EYELIDNAS	-11.9727479227	-11.9833741936976	-11.9459923286964	-12.0102467679597	-11.9864601769956	-11.9682114231264	3349.13179633991	2537.339970506	2799.48996781078	3144.13952290186	3033.63766255323	3662.75673837974	0.997147663647895	0.996231756949197	0.996595274844492	0.996952181322338	0.996847419602146	0.997392883337765	205	51939	155	147	119	90	66	41	0	0	0	0	0	0	51875	51883	51911	51940	51964	51989	114	114	114	114	114	114
C3_LIVER_INTRAHEPATIC_BILE_DUCTS	50_60	UKBB	H7_EYEOTH	-12.0204299995372	-12.0059050325788	-12.053342161783	-12.0433606961058	-12.0341430346008	-12.0882956554454	3951.01444485918	3174.48577382218	3652.54578673329	4372.15127888071	4593.00999438269	6460.91876583808	0.997572547291551	0.99698240782597	0.997366998602203	0.997802180483963	0.997909465480032	0.998507169151598	146	55650	121	99	67	51	31	17	0	0	0	0	0	0	55553	55575	55607	55623	55643	55657	122	122	122	122	122	122
C3_LIVER_INTRAHEPATIC_BILE_DUCTS	50_60	UKBB	H7_EYE_ADNEXA	-15.082009446101	0.497906683037552	-15.0708620736958	1.08049212962015	-15.0814478849705	-15.0875707853168	3237.79321635316	1.01936435212179	2775.52092724105	1.0196662599784	3190.90994836531	4790.50754335911	0.996283376311878	0.625232407988327	0.995667570379737	0.289302618045677	0.996228909679143	0.997487088835725	5084	46514	4087	3551	2732	2019	1459	705	2	2	1	1	0	0	47419	47955	48774	49487	50047	50801	90	90	91	91	92	92
C3_LIVER_INTRAHEPATIC_BILE_DUCTS	50_60	UKBB	H7_GLAUCNAS	-12.0574296944921	-12.0426120544492	-12.0733104118655	-12.0889607793959	-12.0187971044814	-12.0809586792633	3110.01953522151	2360.45572083233	3139.09257276576	4430.96537668017	4525.70390186966	7303.68688877901	0.996906639078385	0.995929357004105	0.996931251945466	0.997823141826715	0.997881080692624	0.998680227375411	221	54547	201	164	97	54	32	13	0	0	0	0	0	0	54449	54486	54553	54596	54618	54637	118	118	118	118	118	118
C3_LIVER_INTRAHEPATIC_BILE_DUCTS	50_60	UKBB	H7_GLAUCOMA	-13.0337206924294	-13.0340864733423	-13.0340192749418	-13.0491528542859	-13.0920785182287	-13.126001776089	3196.11490271875	2314.16379665857	2746.74324252327	3215.96460397343	3173.76327005652	5417.76552534233	0.996746244736739	0.995506091059001	0.996213842067659	0.996762498874832	0.996708658836766	0.998066910820072	637	54863	527	476	336	255	175	68	0	0	0	0	0	0	54855	54906	55046	55127	55207	55314	118	118	118	118	118	118
C3_LIVER_INTRAHEPATIC_BILE_DUCTS	50_60	UKBB	H7_GLAUCSUSP	-12.025801315931	-12.0166138742492	-11.9748892914826	-11.9347815063452	-11.9034395791938	-11.9149211329657	3922.23996654012	3166.01577097639	4033.87538309357	4803.78171988827	5895.357610273	9089.70484944273	0.997553646322113	0.996971636164563	0.997631417844536	0.998017693421691	0.998388975727141	0.998954121277844	128	54198	117	98	61	37	20	7	0	0	0	0	0	0	54092	54111	54148	54172	54189	54202	117	117	117	117	117	117
C3_LIVER_INTRAHEPATIC_BILE_DUCTS	50_60	UKBB	H7_KERATITIS	-12.0113382923002	-12.0132298472001	-12.0391669109033	-12.0510690915056	-12.0695632286047	-12.0302719680236	3275.76590691205	2387.89143176896	2709.8231256578	3009.65300380599	2917.19472751184	5010.43107084224	0.997074381938397	0.995985943891835	0.996455180520229	0.996805167817311	0.996698852294532	0.99808424486696	217	54891	172	157	128	102	66	34	0	0	0	0	0	0	54813	54828	54857	54883	54919	54951	123	123	123	123	123	123
C3_LIVER_INTRAHEPATIC_BILE_DUCTS	50_60	UKBB	H7_LACRIMALSYSTEM	-13.9257764684329	-13.9270463837658	-13.9419589493903	-13.9438692557398	-13.9653289946951	-13.9885662098568	4984.76385097256	3787.75175815151	4230.15677619045	4938.6128930543	4979.02606900355	8032.77181351888	0.997770978140478	0.997066293949929	0.997370297546352	0.997747225090101	0.99776207121094	0.998610534990356	676	52350	547	481	389	283	195	91	0	0	0	0	0	0	52365	52431	52523	52629	52717	52821	114	114	114	114	114	114
C3_LIVER_INTRAHEPATIC_BILE_DUCTS	50_60	UKBB	H7_LENS	-14.021002282618	-14.02376997281	-14.01778545989	-14.0186685571827	-14.0005625913251	-13.9823996122432	3315.21708133962	2619.11404922324	3364.404986605	4480.21451881607	5024.98764953376	10297.2512540364	0.996625527793983	0.995727831675173	0.996675625473283	0.9975034095118	0.997776946121984	0.998916571318893	1348	54246	1249	980	616	361	194	60	0	0	0	0	0	0	54232	54501	54865	55120	55287	55421	113	113	113	113	113	113
C3_LIVER_INTRAHEPATIC_BILE_DUCTS	50_60	UKBB	H7_LIDLACRIMALORBIT	-13.9817701718025	-13.9721609009753	-13.9775759706469	-13.9844831767452	-14.016211996025	-14.0123829421589	3472.05786857111	2568.90742167605	2859.87566834789	3227.70306273702	3199.43240385698	4586.64691375284	0.996786975095417	0.995660366580137	0.996100373247938	0.996543062329009	0.996504603951665	0.997562435733886	1527	53018	1172	1051	856	660	485	254	0	0	0	0	0	0	53258	53379	53574	53770	53945	54176	115	115	115	115	115	115
C3_LIVER_INTRAHEPATIC_BILE_DUCTS	50_60	UKBB	H7_MACULADEGEN	-11.9645360048149	-11.9524681449229	-11.9843137994897	-11.9779607624965	-11.9705248176323	-12.1558645495039	3785.0326403161	2960.25056352137	3953.40877377086	5277.89765989112	5343.46765468205	11715.614263605	0.99747788102117	0.996778426798839	0.99758130644849	0.998189237007924	0.998212567275573	0.999172132618166	142	53575	132	107	63	40	22	6	0	0	0	0	0	0	53472	53497	53541	53564	53582	53598	113	113	113	113	113	113
C3_LIVER_INTRAHEPATIC_BILE_DUCTS	50_60	UKBB	H7_MYOPIA	-11.9992451511115	-11.9761175888323	-11.9707412749232	-11.9842330976073	-11.9722264956635	-11.9998039752237	3129.69733774518	2656.93647513024	3161.46016168368	4169.07788191519	4588.17507513782	8781.55826346624	0.996940921770172	0.996403554599609	0.996978849540084	0.997706442128476	0.997918029786834	0.998909708840098	188	54387	166	137	95	56	31	10	0	0	0	0	0	0	54288	54317	54359	54398	54423	54444	121	121	121	121	121	121
C3_LIVER_INTRAHEPATIC_BILE_DUCTS	50_60	UKBB	H7_OCUMUSCLE	-13.0034902864608	-12.9857207654337	-12.9796921600819	-12.9869812051974	-12.9984854762685	-13.0224203128777	3514.27414811124	2835.65874135199	3461.74357297061	4244.27142500949	3968.96977485591	6778.13727949145	0.997047680396152	0.996346150633557	0.997008365439384	0.997558569048121	0.997386910729078	0.998467074169289	476	55163	405	325	213	151	104	52	0	0	0	0	0	0	55112	55192	55304	55366	55413	55465	122	122	122	122	122	122
C3_LIVER_INTRAHEPATIC_BILE_DUCTS	50_60	UKBB	H7_PTOSIS	-11.9744756501081	-11.969654423038	-11.9481416683171	-11.9702378935743	-11.9337025754334	-11.7684898831334	4506.33012695743	3390.46767195866	4392.02148167745	5330.13100045384	5812.70181809918	8255.10313411679	0.997879818448274	0.997183166587148	0.997829421816702	0.998208137853393	0.998361913160666	0.998862534719605	105	51904	91	79	48	29	24	10	0	0	0	0	0	0	51804	51816	51847	51866	51871	51885	114	114	114	114	114	114
C3_LIVER_INTRAHEPATIC_BILE_DUCTS	50_60	UKBB	H7_REFRAACCOMMODIS	-12.9964744246902	-12.9795629393957	-12.9812044221362	-13.0056011313132	-13.0141557253068	-13.0305946136076	3923.86105433611	3313.30984326808	4231.12438554132	5355.58469354039	5452.76357387636	9210.06568067055	0.997357279683258	0.996874374303184	0.997552072357969	0.998062404248792	0.998095684156099	0.998871136520396	351	55043	307	238	146	93	58	27	0	0	0	0	0	0	54965	55034	55126	55179	55214	55245	122	122	122	122	122	122
C3_LIVER_INTRAHEPATIC_BILE_DUCTS	50_60	UKBB	H7_RETINALDETACH	-13.0608046568411	-13.0379576978004	-13.0252691820007	-13.0085396336915	-13.0063040765199	-13.1314275525687	3685.90128476072	2969.11602804759	3437.90730235026	4342.09099834076	4957.94241871479	8869.54264251782	0.997172742356743	0.996496347188442	0.99697704580046	0.997609608502057	0.997906890311221	0.998818726071882	432	53429	379	317	221	146	78	28	0	0	0	0	0	0	53370	53432	53528	53603	53671	53721	112	112	112	112	112	112
C3_LIVER_INTRAHEPATIC_BILE_DUCTS	50_60	UKBB	H7_RETINALDETACHBREAK	-12.0681475197231	-12.0590534105181	-12.0407919616323	-12.0176852253258	-12.0279164271478	-12.1224788001968	3282.53148595464	2732.4073213133	3307.79367418011	4172.42443364087	4821.04366988136	9051.87614522659	0.99706660334164	0.996478672405658	0.997095604582477	0.997701884745307	0.998009377322182	0.998931455134062	193	53153	173	137	94	56	30	10	0	0	0	0	0	0	53062	53098	53141	53179	53205	53225	111	111	111	111	111	111
C3_LIVER_INTRAHEPATIC_BILE_DUCTS	50_60	UKBB	H7_RETINALDETACHOTH	-12.0512971739816	-12.0235775400143	-12.0406414232967	-11.9817357163404	-11.9821296557406	-12.1483076780914	4853.71560067364	3606.3856819154	4341.35077795436	5250.17563699272	5602.42519892077	8925.68082635994	0.998018933356583	0.997339882652998	0.997787087459946	0.998179102128733	0.998293533848307	0.998914038678711	100	53066	86	77	49	38	21	10	0	0	0	0	0	0	52968	52977	53005	53016	53033	53044	112	112	112	112	112	112
C3_LIVER_INTRAHEPATIC_BILE_DUCTS	50_60	UKBB	H7_RETINALDISOTH	-12.186091559604	2.90248279095053	-12.1931959557939	-12.2116468149365	-12.2464351553112	-12.3358139069656	2336.24953713402	1.01603802802539	2318.861059946	2989.17568337203	3286.08807586378	5957.89667094681	0.995838179925898	0.00428114081239921	0.995804527431246	0.996740419973497	0.997026489037577	0.998347982690458	449	53960	396	320	204	130	78	27	1	1	0	0	0	0	53897	53973	54089	54163	54215	54266	115	115	116	116	116	116
C3_LIVER_INTRAHEPATIC_BILE_DUCTS	50_60	UKBB	H7_RETINOPATHYDIAB	-11.6784381409274	3.7366195642018	-11.6758464846821	-11.6714267158182	-11.7020234574541	-11.7730150330367	2588.81755958722	1.017296470929	2772.02653152239	3511.56763193144	4116.49938544864	7185.45378711479	0.99640066800047	0.000239636814794066	0.996639299807369	0.997348069292868	0.997731846795689	0.998692705707333	196	53239	176	130	85	52	29	10	1	1	0	0	0	0	53145	53191	53236	53269	53292	53311	113	113	114	114	114	114
C3_LIVER_INTRAHEPATIC_BILE_DUCTS	50_60	UKBB	H7_SCLERACORNEA	-13.0108984011899	-13.0051620358794	-13.0125449165652	-13.0247993311438	-13.0348020068756	-13.0194894670418	4110.83679258481	2989.26517593704	3355.53165083105	3681.40416159899	3643.98615901878	6380.7395678973	0.997474680181131	0.996528717041173	0.996905860607681	0.997177092175443	0.997145915313271	0.998371968904776	400	55048	313	275	233	185	128	56	0	0	0	0	0	0	55012	55050	55092	55140	55197	55269	123	123	123	123	123	123
C3_LIVER_INTRAHEPATIC_BILE_DUCTS	50_60	UKBB	H7_STRABISMUS	-12.0139461613341	-11.9963523781609	-11.9716894951483	-11.9609712146086	-11.9924653245963	-11.9791613846505	4512.16891909185	3252.75913777993	3551.89871126939	4069.34798059459	3494.49392868596	5547.87918313078	0.99787558245217	0.997057365072406	0.997310731835065	0.997654793699572	0.997261811197387	0.998277183013964	134	55604	103	92	71	61	48	27	0	0	0	0	0	0	55512	55523	55544	55554	55567	55588	123	123	123	123	123	123
C3_LIVER_INTRAHEPATIC_BILE_DUCTS	50_60	UKBB	H7_VISDISTNAS	-11.6005240897766	3.88206099622561	-11.5737404523584	-11.561535132993	-11.5386001155263	-11.400381892825	3213.02510703124	1.01843970170291	2839.7005148188	3644.55744248745	3506.89494620529	5070.89203718786	0.997119269644329	0.00013797353653816	0.996748078466929	0.997468895728654	0.997374756183049	0.998206197061542	165	54141	139	116	83	51	37	16	1	1	0	0	0	0	54048	54071	54104	54136	54150	54171	118	118	119	119	119	119
C3_LIVER_INTRAHEPATIC_BILE_DUCTS	50_60	UKBB	H7_VISUALDISTBLIND	-13.1710630983101	2.32180656459938	-13.1789471593258	-13.1620990929035	-13.1546084466892	-13.1236037012512	3186.02708325607	1.01771023730792	2701.60549465675	3102.48664579772	2994.60378633213	4798.59185509783	0.996701547824982	0.0225246469308438	0.996107782286456	0.996615036468944	0.996495087171272	0.997817879069897	817	54809	652	553	424	323	237	106	1	1	0	0	0	0	54852	54951	55080	55181	55267	55398	121	121	122	122	122	122
C3_LIVER_INTRAHEPATIC_BILE_DUCTS	50_60	UKBB	H7_VISUDISTURB	-13.1514596533808	2.53954957917336	-13.1566150714288	-13.1347005208763	-13.1354966258808	-13.107129869824	3554.52262287949	1.01722113532491	3046.82202311401	3465.80598705623	3417.37736291257	5154.8943138264	0.997047895376825	0.0125405848502312	0.99655463058389	0.996976186864174	0.996933149887754	0.997971255150105	646	54620	518	442	332	250	184	89	1	1	0	0	0	0	54627	54703	54813	54895	54961	55056	120	120	121	121	121	121
C3_LIVER_INTRAHEPATIC_BILE_DUCTS	50_60	UKBB	H7_VISUDISTURBSUB	-11.9431384365892	-11.9816492705709	-11.9746548525582	-11.9969091899935	-11.927411019701	-11.9867280047261	5062.16310946339	3554.93653388539	4483.74446410078	4592.28497066294	4646.83290831523	6980.54304266863	0.998117556325303	0.997310794503642	0.997869106737358	0.997915604586076	0.997952005841221	0.998629903081909	103	54023	80	69	48	45	32	15	0	0	0	0	0	0	53928	53939	53960	53963	53976	53993	118	118	118	118	118	118
C3_LIVER_INTRAHEPATIC_BILE_DUCTS	50_60	UKBB	H7_VITRBODYGLOBE	-12.9568100625174	-12.9395674859067	-12.9270734063737	-12.9268018255027	-13.0028404792052	-12.9855355799879	3381.33440951961	2742.74321837999	3223.08258934082	4284.10662553732	4388.00620740906	8047.00983018846	0.996942623191044	0.996235796791598	0.99679986958193	0.997592478234625	0.99763565729145	0.998712446725564	462	54942	415	329	229	140	86	32	0	0	0	0	0	0	54869	54955	55055	55144	55198	55252	120	120	120	120	120	120
C3_LIVER_INTRAHEPATIC_BILE_DUCTS	50_60	UKBB	H7_VITREOUS	-12.9508924900712	-12.933821613737	-12.9272599924677	-12.9262899430706	-12.9762405047782	-12.9928281955586	3105.24043185534	2469.75465058491	2904.08299327398	3757.99278512629	3661.46603201696	5993.32539851216	0.996672306883686	0.99582158923925	0.99644830153894	0.997255538414724	0.997172301970792	0.998270280986107	576	55020	502	405	286	185	123	56	0	0	0	0	0	0	54974	55071	55190	55291	55353	55420	120	120	120	120	120	120
C3_LIVER_INTRAHEPATIC_BILE_DUCTS	50_60	UKBB	H8_CONSENHEARINGLOSS	4.5878738800425	-12.0549965978107	-12.0310540339464	-12.0227434097194	-12.0344330243454	-12.0194489732282	1.02210822637533	2932.9903368267	3506.5633495653	4218.95142730077	4778.36605400951	9977.23046062278	7.16799654339117e-06	0.996720593155741	0.997262455437641	0.997726271912118	0.997990510134915	0.999038798343559	161	54011	135	120	83	53	34	9	1	0	0	0	0	0	53919	53934	53971	54001	54020	54045	117	118	118	118	118	118
C3_LIVER_INTRAHEPATIC_BILE_DUCTS	50_60	UKBB	H8_EAR_MASTOID	1.44605012431571	-14.5887929523468	-14.5896600043907	1.76309678811701	-14.601347882545	-14.6059520859494	1.02126870587595	2109.08858660165	2300.97017486122	0.733285443114618	2417.91593123253	3782.32620200117	0.156794530790785	0.994480990552656	0.994940922489511	0.0161999278489805	0.995181751737595	0.996918871065384	3821	49054	2853	2672	2255	1877	1443	667	2	1	2	2	0	0	49912	50093	50510	50888	51322	52098	108	109	108	108	110	110
C3_LIVER_INTRAHEPATIC_BILE_DUCTS	50_60	UKBB	H8_EUSTNAS	-11.9071621394921	-11.9381264214809	-11.9386382212261	-11.9386597152522	-12.0089282458332	-12.039009688967	3947.40229099841	2500.07047437071	2713.8196106808	2924.37308074749	2896.69916710196	3875.13739961575	0.997593220623044	0.996190023179068	0.996489956682687	0.996742670808233	0.996692196724797	0.997521191246772	198	53407	141	142	120	108	82	38	0	0	0	0	0	0	53345	53344	53366	53378	53404	53448	119	119	119	119	119	119
C3_LIVER_INTRAHEPATIC_BILE_DUCTS	50_60	UKBB	H8_EXTERNAL	1.92980921291984	-14.616604753777	-14.625096216311	1.43873045739607	-14.6288121275471	-14.6156643518404	1.02048076713154	2672.66073260297	2900.01010014311	1.01877222987152	2926.98795278669	4536.78791444198	0.0586138694049806	0.995636443867718	0.99597619021836	0.157885211008576	0.996012264165461	0.997429548618928	2372	51709	1722	1631	1424	1242	978	467	1	0	1	1	0	0	52243	52334	52541	52723	52987	53498	115	116	115	115	116	116
C3_LIVER_INTRAHEPATIC_BILE_DUCTS	50_60	UKBB	H8_EXTOTITIS	2.60119041743992	-14.1858951218446	-14.1824471612308	-14.1834583996659	-14.1954876282697	-14.199278029674	1.0220615208131	3058.00110023343	3289.73526192507	3563.92269776872	3391.17633884208	5235.62995002628	0.0109264313354365	0.996298671670816	0.996560233675093	0.996824641395828	0.996660059459593	0.997836101685135	1200	51197	875	834	731	635	499	231	1	0	0	0	0	0	51408	51449	51552	51648	51784	52052	113	114	114	114	114	114
C3_LIVER_INTRAHEPATIC_BILE_DUCTS	50_60	UKBB	H8_HL_NAS	-13.0282283265233	-13.0000124942841	-13.021304437745	-13.0137017071375	-13.0249190352526	-12.9992612053366	4098.0249995588	3273.0981227176	4165.88260651325	5019.6581723722	5476.8237128562	8595.36911323917	0.997463411099955	0.996830989600818	0.9975060552982	0.997931448779424	0.998102481921524	0.998793314664312	351	54538	300	248	157	96	62	36	0	0	0	0	0	0	54471	54523	54614	54675	54709	54735	118	118	118	118	118	118
C3_LIVER_INTRAHEPATIC_BILE_DUCTS	50_60	UKBB	H8_INNER	-13.9453044605006	-13.9525853100353	-13.945300572569	-13.953769298801	-13.9510570031089	-13.9544155133315	4677.12994492475	3413.04630725253	3704.21316121463	4290.06951367964	4222.27879099179	7113.63030967117	0.997621035384985	0.99673824484275	0.996996200473604	0.997404825860655	0.99736367177857	0.998434834948159	833	54644	663	612	509	386	275	112	0	0	0	0	0	0	54693	54744	54847	54970	55081	55244	121	121	121	121	121	121
C3_LIVER_INTRAHEPATIC_BILE_DUCTS	50_60	UKBB	H8_MIDDLEMASTOID	-14.0041194975028	-13.9986357743586	-13.9968197065287	-13.9812253665285	-14.0010126828725	-14.0285800148762	4730.4046110672	3174.86411515155	3449.41159911284	3653.33421330001	3543.41880968238	5413.74796571985	0.997637907254891	0.996481972531399	0.996762399795894	0.99694652173058	0.996847349018879	0.997932453644291	986	53719	696	678	586	512	401	184	0	0	0	0	0	0	53890	53908	54000	54074	54185	54402	119	119	119	119	119	119
C3_LIVER_INTRAHEPATIC_BILE_DUCTS	50_60	UKBB	H8_NONSUPPNAS	-13.009358492902	-12.986979796926	-12.9953794917285	-13.010877189241	-12.9886185761083	-12.9891727328561	5947.92363697408	3827.43711856233	4169.16524357634	4503.18316945545	4008.3068046775	5798.24475576829	0.998254860242856	0.997292681638711	0.99751298035405	0.997694705456613	0.997414519248034	0.998212588093592	244	53421	165	163	138	127	110	61	0	0	0	0	0	0	53381	53383	53408	53419	53436	53485	119	119	119	119	119	119
C3_LIVER_INTRAHEPATIC_BILE_DUCTS	50_60	UKBB	H8_OTHEREAR	-13.2030885519638	-13.1937727828936	-13.1978021887595	3.04973409571572	-13.225874680555	-13.2157706178345	3177.56373686654	2404.32923940218	2801.37976900904	1.01729043169831	3548.75508362991	5784.6237077898	0.99668472104099	0.995621625109985	0.996241036732764	0.00271847636851008	0.997026366561554	0.998177124270367	757	54929	631	551	390	264	179	81	1	1	1	1	0	0	54936	55016	55177	55303	55388	55486	118	118	118	118	119	119
C3_LIVER_INTRAHEPATIC_BILE_DUCTS	50_60	UKBB	H8_OTHHEARINGLOSS	-13.0324321512112	-13.0042302451901	-13.02367424457	-13.013768422545	-13.024985571771	-12.9993153546	4082.57098845612	3249.84392640397	4148.84974472993	5020.84129351337	5478.10602077211	8597.58759977858	0.99745298764619	0.996807278416092	0.997495360840241	0.997931925613892	0.998102916398248	0.998793621007026	355	54571	304	252	158	96	62	36	0	0	0	0	0	0	54504	54556	54650	54712	54746	54772	118	118	118	118	118	118
C3_LIVER_INTRAHEPATIC_BILE_DUCTS	50_60	UKBB	H8_VERTIGO	-11.9775758698239	-11.9853236024819	-11.9612513575418	-11.9612830574325	-11.9079228136184	-11.8610270962395	3876.62190361558	2929.81212565359	3866.92068500102	4763.04546883854	4693.8170770385	7610.22021480712	0.997534784692723	0.996736009827116	0.997531968368518	0.997996300243159	0.997975818525384	0.998756445109761	161	54341	137	117	69	46	32	15	0	0	0	0	0	0	54245	54265	54313	54336	54350	54367	120	120	120	120	120	120
C3_LIVER_INTRAHEPATIC_BILE_DUCTS	50_60	UKBB	HDINJ	3.00329277923409	2.38488636256641	-13.2154992511543	-13.2314548632583	-13.2072713653199	-13.2039337454946	1.02129020167189	1.01849790376642	2771.35631469551	3186.19947067093	3202.15501155161	4448.22594051168	0.00327487375310888	0.0192027121653876	0.996195219359805	0.996686603175316	0.996709138690244	0.997631595259084	765	54926	598	532	410	308	211	115	2	1	0	0	0	0	54973	55039	55161	55263	55360	55456	118	119	120	120	120	120
C3_LIVER_INTRAHEPATIC_BILE_DUCTS	50_60	UKBB	HERING_BILATERAL	-12.1998220271989	-12.1970503141364	-12.1836470597771	-12.1757303703997	-12.2074412897343	-12.2068876346392	4689.38081088905	3665.58488343962	4359.0430437183	4962.00014365705	4582.1530600456	6653.82171430487	0.997924237963987	0.997345083940459	0.997769893270481	0.99804215694301	0.997874336085575	0.998536227429295	124	45655	96	79	59	52	37	19	0	0	0	0	0	0	45598	45615	45635	45642	45657	45675	85	85	85	85	85	85
C3_LIVER_INTRAHEPATIC_BILE_DUCTS	50_60	UKBB	HYPOTHYROIDISM	4.06637458983872	-20.2710534413748	-20.2214738208832	-20.1987441645046	4.45341748728915	-19.1671727020221	1.416439469243	143589.089471273	162757.573373228	199403.836489686	1.41598679561807	204335.155084701	0.00409379475281519	0.999887359404688	0.999900868504104	0.999919177753184	0.00166031102806436	0.999925156338642	1817	18753	1548	1309	996	695	446	162	1	0	0	1	1	0	19018	19257	19570	19871	20120	20404	3	4	4	3	3	4
C3_LIVER_INTRAHEPATIC_BILE_DUCTS	50_60	UKBB	HYPOT_THYRO_INCL	2.19798332445146	-13.6014705193798	-13.6009952428336	-13.5995788289616	2.39785759910098	-13.5605911995934	1.02139329286731	2021.05063700625	2338.45215022393	2847.38337380365	1.01586360347438	5188.94861200756	0.0314015989314358	0.994630356502166	0.99535933932613	0.996189184489053	0.0182546022953215	0.997914842707712	1817	54307	1548	1309	996	695	446	162	1	0	0	1	1	0	54457	54696	55009	55310	55559	55843	118	119	119	118	118	119
C3_LIVER_INTRAHEPATIC_BILE_DUCTS	50_60	UKBB	I9_AF	-13.9932427816883	-13.9784313125103	-13.975458718287	-13.9857565889728	-13.9780876831538	-13.9945325621157	7482.54905998279	5901.69041954292	7799.59685645385	9558.08656032632	10161.3497767193	20014.3786713512	0.998507863326573	0.998110174660581	0.998570336777674	0.998832505313587	0.998902419749389	0.999442100065136	984	30707	896	705	469	288	160	46	0	0	0	0	0	0	30763	30954	31190	31371	31499	31613	32	32	32	32	32	32
C3_LIVER_INTRAHEPATIC_BILE_DUCTS	50_60	UKBB	I9_ANGINA	-14.1128922441443	-14.1192427725502	-14.1161305686906	-14.1158959977465	-14.110430312176	-14.1431031005259	3938.85753757954	2969.91817429107	3626.67207174662	4529.33416292345	4905.65629589592	9240.23340032053	0.997141192686156	0.996206803446591	0.996894394095479	0.997513356965742	0.997705000454804	0.998778758207641	1037	51220	923	755	532	345	205	68	0	0	0	0	0	0	51226	51394	51617	51804	51944	52081	108	108	108	108	108	108
C3_LIVER_INTRAHEPATIC_BILE_DUCTS	50_60	UKBB	I9_AORTVALV_EARLY	-12.1419349104174	-12.1047903676225	-12.104889193169	-12.102324519908	-12.1663599399795	-12.2863155727211	3419.48721193525	2783.65668619175	3725.51546911963	4801.60906971748	5399.1972361346	15189.6858859891	0.997166872853996	0.996530392934174	0.997407529969093	0.997988955885403	0.998202076694434	0.999354623886941	174	55615	163	121	71	39	23	5	0	0	0	0	0	0	55503	55545	55595	55627	55643	55661	123	123	123	123	123	123
C3_LIVER_INTRAHEPATIC_BILE_DUCTS	50_60	UKBB	I9_ARTOTH	-13.0179156446723	-12.9963478778568	-13.0279880699786	-13.0007418950621	-12.9777417191711	-13.0300540692688	5248.97970656517	3925.73727085109	4475.75431763382	5512.24467121025	5234.94402145994	8101.52161903243	0.998021180526598	0.997358568426301	0.99767752760251	0.998118174674954	0.998021998114379	0.998716725699819	259	53345	214	184	141	100	72	34	0	0	0	0	0	0	53285	53315	53358	53399	53427	53465	105	105	105	105	105	105
C3_LIVER_INTRAHEPATIC_BILE_DUCTS	50_60	UKBB	I9_AVBLOCK	-12.1201965418849	-12.0960676834603	-12.1071793672326	-12.0974273592811	-12.1064997502095	-12.167783421016	3658.61960922436	2772.73308443624	3219.79076721566	4440.67216296113	5552.85967852307	12746.9924843657	0.997356789981082	0.996519234003315	0.996999771281517	0.997826378930456	0.998260431175529	0.999238370535767	189	49365	170	139	97	53	26	9	0	0	0	0	0	0	49286	49317	49359	49403	49430	49447	98	98	98	98	98	98
C3_LIVER_INTRAHEPATIC_BILE_DUCTS	50_60	UKBB	I9_CARDARR	6.28823237798596	-9.98608973772989	-10.0200359665425	-10.0118442698308	-10.0212861815659	-9.94509113637198	1.13615899068833	3241.63978435071	4344.20101813675	9368.43274800034	12917.0148816845	29853.1908326179	3.11866077864023e-08	0.997542066746334	0.998159655855207	0.999147317949288	0.999380984786749	0.999734198110641	105	28899	98	45	25	11	5	2	1	0	0	0	0	0	28875	28928	28948	28962	28968	28971	30	31	31	31	31	31
C3_LIVER_INTRAHEPATIC_BILE_DUCTS	50_60	UKBB	I9_CARDMYO	-12.1038685146196	-12.0859699480846	-12.0722023312715	-12.0508030969032	-12.0447898355252	-12.1016295509986	3822.85884955368	3011.59024776113	3342.81375448795	4376.5277720327	4395.00210303884	10192.5148594847	0.997473756144734	0.996797976435696	0.997118534377017	0.997803021461964	0.997813348072991	0.999052667448239	180	49177	154	125	86	65	38	12	0	0	0	0	0	0	49106	49135	49174	49195	49222	49248	97	97	97	97	97	97
C3_LIVER_INTRAHEPATIC_BILE_DUCTS	50_60	UKBB	I9_CAVS	-11.1500994134014	-11.1260794397478	-11.116128814276	-11.1238395550389	-11.1562652898247	-11.27706443677	2586.90622297767	2120.47471719119	2878.68439739654	3885.73988217485	4110.29735627981	16770.3299087543	0.996560963614335	0.99581353826	0.996918951753673	0.997715871884356	0.997834365708865	0.999463469414368	112	55661	106	75	41	24	14	2	0	0	0	0	0	0	55545	55576	55610	55627	55637	55649	122	122	122	122	122	122
C3_LIVER_INTRAHEPATIC_BILE_DUCTS	50_60	UKBB	I9_CAVS_DX	-11.1500994134014	-11.1260794397478	-11.116128814276	-11.1238395550389	-11.1562652898247	-11.27706443677	2586.90622297767	2120.47471719119	2878.68439739654	3885.73988217485	4110.29735627981	16770.3299087543	0.996560963614335	0.99581353826	0.996918951753673	0.997715871884356	0.997834365708865	0.999463469414368	112	55661	106	75	41	24	14	2	0	0	0	0	0	0	55545	55576	55610	55627	55637	55649	122	122	122	122	122	122
C3_LIVER_INTRAHEPATIC_BILE_DUCTS	50_60	UKBB	I9_CAVS_OPERATIONS2	-11.1500994134014	-11.1260794397478	-11.116128814276	-11.1238395550389	-11.1562652898247	-11.27706443677	2586.90622297767	2120.47471719119	2878.68439739654	3885.73988217485	4110.29735627981	16770.3299087543	0.996560963614335	0.99581353826	0.996918951753673	0.997715871884356	0.997834365708865	0.999463469414368	112	55661	106	75	41	24	14	2	0	0	0	0	0	0	55545	55576	55610	55627	55637	55649	122	122	122	122	122	122
C3_LIVER_INTRAHEPATIC_BILE_DUCTS	50_60	UKBB	I9_CAVS_RHEU	-11.1496608741615	-11.1261495821665	-11.1166060501167	-11.1238247951185	-11.1562465484082	-11.2770300334627	2591.09184324333	2119.88000429465	2874.36094516814	3885.72466285401	4110.27516155505	16770.1184006205	0.996566654000014	0.995812337397354	0.996914184963743	0.997715865968826	0.997834357652931	0.999463464284369	112	55660	106	75	41	24	14	2	0	0	0	0	0	0	55544	55575	55609	55626	55636	55648	122	122	122	122	122	122
C3_LIVER_INTRAHEPATIC_BILE_DUCTS	50_60	UKBB	I9_CEREBDOTH	-12.0298601173101	-12.0383225174922	-12.0500165716535	-12.0285412956247	-12.0162506398853	-11.9922334623389	3348.73668870484	2787.63606160654	3534.43422794543	4635.58715183709	5390.2281512124	9201.42896227857	0.997133719398143	0.996554370223496	0.997279761643806	0.997929630852716	0.998221304803019	0.998960116384144	180	53837	166	125	72	45	24	10	0	0	0	0	0	0	53736	53777	53830	53857	53878	53892	115	115	115	115	115	115
C3_LIVER_INTRAHEPATIC_BILE_DUCTS	50_60	UKBB	I9_CEREBVASC	-12.2076207097454	2.39423752239732	2.81422042456265	-12.2120027230421	-12.1724939632636	-12.1863590188922	1889.82407122438	1.01602711768555	1.01686878131986	2191.34592952105	2481.62844734432	4706.91537662613	0.994845972967473	0.0184495529163787	0.00564818981591408	0.995553546401012	0.996086357703917	0.997934252886898	726	54646	646	496	321	221	127	40	2	2	1	0	0	0	54604	54754	54929	55029	55123	55210	120	120	121	122	122	122
C3_LIVER_INTRAHEPATIC_BILE_DUCTS	50_60	UKBB	I9_CHD	-14.1458971531434	-14.14232061422	-14.142916413609	-14.1586900375961	-14.1620866978042	-14.1575412645301	4166.50433087041	3265.49523471173	3999.32797811318	4961.90800021585	5738.82773496754	10755.6446262199	0.997291069357651	0.996544504527729	0.997178428177622	0.997723257897755	0.998031009227351	0.998949753294712	887	54348	803	642	445	271	148	47	0	0	0	0	0	0	54318	54479	54676	54850	54973	55074	114	114	114	114	114	114
C3_LIVER_INTRAHEPATIC_BILE_DUCTS	50_60	UKBB	I9_CHD_NOREV	-14.1458971531434	-14.14232061422	-14.142916413609	-14.1586900375961	-14.1620866978042	-14.1575412645301	4166.50433087041	3265.49523471173	3999.32797811318	4961.90800021585	5738.82773496754	10755.6446262199	0.997291069357651	0.996544504527729	0.997178428177622	0.997723257897755	0.998031009227351	0.998949753294712	887	54348	803	642	445	271	148	47	0	0	0	0	0	0	54318	54479	54676	54850	54973	55074	114	114	114	114	114	114
C3_LIVER_INTRAHEPATIC_BILE_DUCTS	50_60	UKBB	I9_CONDUCTIO	-13.0761288551887	-13.0631507648903	-13.0767605012393	-13.1024903404014	-13.0783092035939	-13.2005271733173	3535.93989330035	2799.0018974092	3335.74993725457	4364.96011485646	4818.58311300811	8103.42363597443	0.997049379270225	0.996276226721145	0.996872152055304	0.997604958859654	0.997834432251432	0.998700241695249	533	50047	467	370	263	153	92	37	0	0	0	0	0	0	50015	50112	50219	50329	50390	50445	98	98	98	98	98	98
C3_LIVER_INTRAHEPATIC_BILE_DUCTS	50_60	UKBB	I9_CORATHER	-14.1472081897812	-14.140247288351	-14.1492742140572	-14.1541037272843	-14.1532803201918	-14.1743607687641	2908.6722955504	2207.07276818358	2717.40279516463	3453.06402544149	3801.81925812671	7123.17941278626	0.996119262212782	0.994888157755122	0.995845504961953	0.996729481663776	0.997029670007607	0.998412296602737	1940	52731	1732	1407	960	581	351	114	0	0	0	0	0	0	52832	53157	53604	53983	54213	54450	107	107	107	107	107	107
C3_LIVER_INTRAHEPATIC_BILE_DUCTS	50_60	UKBB	I9_CVD	2.60726411659471	1.56924604208468	0.712743879737881	-14.745000747026	1.04343363491953	-14.7034289711487	0.551483643569815	0.650491835783215	1.04401881021316	2640.71737274088	1.03784596792499	4149.26952831458	2.27047159430921e-06	0.0158479150745663	0.49480112865733	0.99554486692393	0.314712025565764	0.997172607290486	8942	33364	7145	6289	4986	3685	2567	1100	9	4	1	1	1	0	35108	35964	37267	38568	39686	41153	44	49	52	52	52	53
C3_LIVER_INTRAHEPATIC_BILE_DUCTS	50_60	UKBB	I9_CVD_HARD	-13.8185342869252	-13.8060291291193	2.11556392235366	-13.8085730558372	-13.7796625502878	-13.7729293875938	3051.67543259295	2331.07891143536	1.01676192682692	3523.91429949192	4034.65580871466	7562.83518946849	0.996387047795472	0.995274482972194	0.0374625107876843	0.996873471340147	0.997274969873774	0.998546946830685	1251	53618	1127	911	621	391	210	65	1	1	1	0	0	0	53628	53844	54134	54364	54545	54690	113	113	113	114	114	114
C3_LIVER_INTRAHEPATIC_BILE_DUCTS	50_60	UKBB	I9_DISVEINLYMPH	2.43245853139242	2.97842849528707	2.13401281897964	2.2873559315155	2.2933184505219	-12.1530522511783	1.02147873322968	0.609189849380454	1.02073143340207	1.0194371408785	1.01761182852377	2009.8176680071	0.0172511412609361	1.01265600900001e-06	0.0365576355462616	0.0248488796708409	0.0242195840008084	0.995175346589828	1494	52117	1148	942	759	624	444	201	6	5	2	2	1	0	52357	52563	52746	52881	53061	53304	100	101	104	104	105	106
C3_LIVER_INTRAHEPATIC_BILE_DUCTS	50_60	UKBB	I9_DOAAC	2.67801833014863	2.18833016020407	-13.1832665794468	-13.152722604507	-13.1280269180593	-13.1329269912513	1.02136832785313	1.01807780137004	2489.84333908013	2964.92651808613	3004.59997477148	4933.73211957339	0.00874177980321209	0.0315969697100258	0.995775366445395	0.996460512658584	0.996513806579439	0.997876141822016	1027	54427	841	709	512	376	259	102	2	1	0	0	0	0	54500	54632	54829	54965	55082	55239	111	112	113	113	113	113
C3_LIVER_INTRAHEPATIC_BILE_DUCTS	50_60	UKBB	I9_DVTANDPULM	3.18258457911321	2.80554855371585	-12.2555974882767	-12.2052850526522	-12.2085227267974	-12.1990727653223	1.02002580706528	1.01794128441997	2310.37573311947	2733.82257757798	2763.66472825208	4309.16307403493	0.00180788414642945	0.00584950084188917	0.995767568876323	0.996437817057931	0.996475346660971	0.997741222913325	623	54926	538	363	241	160	105	46	2	1	0	0	0	0	54893	55068	55190	55271	55326	55385	116	117	118	118	118	118
C3_LIVER_INTRAHEPATIC_BILE_DUCTS	50_60	UKBB	I9_HEARTFAIL	-13.124238588933	-13.1147604043475	-13.0874330321581	-13.098060419971	-13.0917572278837	-13.1028557826636	3538.05212389287	2848.44170957934	3684.56807799223	5313.79065936085	6047.67843613987	11304.6719398129	0.997040291391772	0.996326402664414	0.997165953083617	0.998033281649071	0.998272774765092	0.999075199700952	485	55340	450	328	193	98	56	20	0	0	0	0	0	0	55254	55376	55511	55606	55648	55684	121	121	121	121	121	121
C3_LIVER_INTRAHEPATIC_BILE_DUCTS	50_60	UKBB	I9_HEARTFAIL_ALLCAUSE	-13.1089471130585	-13.1038318993721	-13.0820501298523	-13.0917736867196	-13.0804069510665	-13.0887679033547	3475.02146630026	2780.54271871228	3591.37072312746	5214.73764555232	5955.40667567015	11365.3753903838	0.996990118822516	0.996239832465649	0.997093604769928	0.997996886164689	0.998247534226905	0.999081128149061	477	50374	444	324	191	97	55	19	0	0	0	0	0	0	50301	50421	50554	50648	50690	50726	106	106	106	106	106	106
C3_LIVER_INTRAHEPATIC_BILE_DUCTS	50_60	UKBB	I9_HEARTFAIL_AND_CHD	-12.1721784062741	-12.1558096803499	-12.1297766833985	-12.0985732533967	-12.0461915060367	-12.2139835669646	3776.72918754351	3003.60605639513	3875.91148833488	5275.46967809295	7964.006685883	16476.344405635	0.997428468940767	0.996770912626411	0.997503001352607	0.998170161723268	0.998793136804974	0.99940852486562	144	53494	132	102	63	32	15	3	0	0	0	0	0	0	53392	53422	53461	53492	53509	53521	114	114	114	114	114	114
C3_LIVER_INTRAHEPATIC_BILE_DUCTS	50_60	UKBB	I9_HEARTFAIL_EXMORE	-13.124238588933	-13.1147604043475	-13.0874330321581	-13.098060419971	-13.0917572278837	-13.1028557826636	3538.05212389287	2848.44170957934	3684.56807799223	5313.79065936085	6047.67843613987	11304.6719398129	0.997040291391772	0.996326402664414	0.997165953083617	0.998033281649071	0.998272774765092	0.999075199700952	485	55340	450	328	193	98	56	20	0	0	0	0	0	0	55254	55376	55511	55606	55648	55684	121	121	121	121	121	121
C3_LIVER_INTRAHEPATIC_BILE_DUCTS	50_60	UKBB	I9_HEARTFAIL_NS	-13.124238588933	-13.1147604043475	-13.0874330321581	-13.098060419971	-13.0917572278837	-13.1028557826636	3538.05212389287	2848.44170957934	3684.56807799223	5313.79065936085	6047.67843613987	11304.6719398129	0.997040291391772	0.996326402664414	0.997165953083617	0.998033281649071	0.998272774765092	0.999075199700952	485	55340	450	328	193	98	56	20	0	0	0	0	0	0	55254	55376	55511	55606	55648	55684	121	121	121	121	121	121
C3_LIVER_INTRAHEPATIC_BILE_DUCTS	50_60	UKBB	I9_HYPERTENSION	2.16633710749922	1.97282068906335	-14.6759863328314	-14.6754413408967	-14.6483363742549	-14.6258954206799	0.758118063432247	0.631540886864848	2794.78643843117	3454.15560684682	3547.62138967011	5618.56013956542	0.0042696647342209	0.00178519018400278	0.995810166768927	0.996610091097656	0.996705497306507	0.99792299758755	4839	40499	4092	3576	2688	1773	1113	457	5	3	0	0	0	0	41183	41699	42587	43502	44162	44818	58	60	63	63	63	63
C3_LIVER_INTRAHEPATIC_BILE_DUCTS	50_60	UKBB	I9_HYPOTE	2.99062431722756	2.60465467011406	-12.1396793064112	-12.1361697507023	-12.1182916029766	-12.0954701176828	1.0220064803449	1.0201482869023	2043.44043395492	2490.01823242868	2634.10368847133	4775.02392462855	0.00343099019440116	0.0106734561498277	0.995259952012422	0.996111183441365	0.996329315467552	0.997978904672674	812	55093	709	528	339	226	137	52	2	1	0	0	0	0	55086	55267	55456	55569	55658	55743	108	109	110	110	110	110
C3_LIVER_INTRAHEPATIC_BILE_DUCTS	50_60	UKBB	I9_HYPTENS	2.16734630222609	1.97327371019472	-14.6760490995633	-14.675662910862	-14.6482869563302	-14.625659149791	0.758133003868236	0.631553138914963	2796.79628377166	3458.90008108084	3553.43387277419	5630.28381405191	0.00425254453941155	0.00178121011843752	0.995813159750436	0.996614689800374	0.99671089731192	0.997927355904543	4832	40496	4088	3574	2684	1769	1110	454	5	3	0	0	0	0	41177	41691	42581	43496	44155	44811	58	60	63	63	63	63
C3_LIVER_INTRAHEPATIC_BILE_DUCTS	50_60	UKBB	I9_HYPTENSESS	2.16682745681609	1.97440591111828	-14.6760581943053	-14.6757501978065	-14.6482867502495	-14.6257998422742	0.758148301225346	0.631514076357448	2797.85886799469	3462.69551110785	3557.44232402286	5632.78818108707	0.00426250199943603	0.00176922272866619	0.995814747240491	0.996618380274078	0.99671460342897	0.997928257481832	4827	40489	4084	3570	2680	1766	1107	454	5	3	0	0	0	0	41169	41683	42573	43487	44146	44799	58	60	63	63	63	63
C3_LIVER_INTRAHEPATIC_BILE_DUCTS	50_60	UKBB	I9_HYPTENSHR	-11.9307383651001	-11.9095577876036	-11.912758714953	-11.9453886108303	-11.9323913527741	-11.942048137821	6984.969169089	4471.47862401641	5764.25018730051	6930.45582020239	6456.04964089648	10987.5697449954	0.998637166882011	0.997874877227706	0.998351043209393	0.998624760524637	0.998525310996209	0.999132804234356	104	35476	89	78	51	37	23	11	0	0	0	0	0	0	35443	35454	35481	35495	35509	35521	48	48	48	48	48	48
C3_LIVER_INTRAHEPATIC_BILE_DUCTS	50_60	UKBB	I9_IHD	-15.1338381250446	-15.1318399272599	-15.1334933331416	-15.1356572536654	-15.1342641023145	-15.1349446967685	4611.21679180069	3535.41792562361	4321.29411728443	5403.77641284338	5938.48720984568	10968.2680596479	0.997381377919624	0.996585007813421	0.997205754648505	0.997765175587013	0.997966589441336	0.998899011694077	2101	52856	1867	1501	1048	657	397	134	0	0	0	0	0	0	52982	53348	53801	54192	54452	54715	108	108	108	108	108	108
C3_LIVER_INTRAHEPATIC_BILE_DUCTS	50_60	UKBB	I9_INTRACRA	-11.0660723983284	-11.0596588715973	4.62600896514733	-11.0340776269693	-11.0515865734488	-11.0536109267643	2417.34416992084	2072.44547981	1.01854970260332	2977.79632505138	2981.59677857177	4735.47329317454	0.996347471912822	0.995742088627384	5.5786355629787e-06	0.997043484821176	0.99704256787121	0.998137567895616	153	53506	133	88	56	41	28	13	1	1	1	0	0	0	53412	53457	53489	53504	53517	53532	113	113	113	114	114	114
C3_LIVER_INTRAHEPATIC_BILE_DUCTS	50_60	UKBB	I9_ISCHHEART	-15.1333660918607	-15.1317019202672	-15.1340438398321	-15.1359428090825	-15.1337229303776	-15.1361374960651	4597.47845976737	3527.24466846552	4301.93530890929	5389.60619056857	5918.73853083791	10928.1340586864	0.997373634817786	0.996577125931589	0.997193078429122	0.997759257582289	0.99795987765748	0.998894881185382	2112	52846	1877	1511	1057	662	399	135	0	0	0	0	0	0	52973	53339	53793	54188	54451	54715	108	108	108	108	108	108
C3_LIVER_INTRAHEPATIC_BILE_DUCTS	50_60	UKBB	I9_K_CARDIAC	2.20990093300719	1.31938113043052	-15.6703173858565	-15.6638708683099	-15.6368848763296	-15.618817419918	0.649633240512744	0.757856346908624	4060.06665376298	4949.36524996955	5122.21745911659	8263.9298226715	0.000669516875624937	0.0816943965650862	0.996920475861869	0.997474839856516	0.997564256156082	0.998492000038055	6615	38094	5571	4768	3586	2421	1542	636	5	2	0	0	0	0	39082	39885	41067	42232	43111	44017	51	54	56	56	56	56
C3_LIVER_INTRAHEPATIC_BILE_DUCTS	50_60	UKBB	I9_LBBB	-12.0323879893455	-12.0352184814873	-12.0343431173086	-12.06455557994	-12.0238942247634	-12.1271872278877	3977.13764266064	3292.59530981224	3803.48140958381	5400.25972848103	5449.85789856856	9681.23110688645	0.997586092606434	0.99708354877369	0.997475470623467	0.99821747191677	0.998239647352628	0.999000530736457	152	49263	133	108	72	38	23	7	0	0	0	0	0	0	49185	49210	49246	49280	49295	49311	97	97	97	97	97	97
C3_LIVER_INTRAHEPATIC_BILE_DUCTS	50_60	UKBB	I9_LYMPHOTH	-11.9853833469293	-11.9861129174016	-11.9986051031536	-11.9824339642697	-12.007076370056	-11.9981004190828	4645.4467308321	3541.8114351411	4242.64985632454	5013.6249476989	5440.08177867367	9777.3549792068	0.997941437654426	0.997299823448716	0.997743511879239	0.998093078349693	0.998238950540189	0.999020890956593	152	50911	130	91	68	46	29	10	0	0	0	0	0	0	50847	50886	50909	50931	50948	50967	86	86	86	86	86	86
C3_LIVER_INTRAHEPATIC_BILE_DUCTS	50_60	UKBB	I9_MI	-13.1580071025045	-13.1580859082561	-13.1580211220907	-13.1766533114552	-13.1975139114344	-13.2086448055307	2845.90650952893	2219.56837094064	2722.19026343126	3389.52754030193	4030.20559044613	7859.72069923832	0.996311005551657	0.995269993823983	0.996143347816641	0.996898263361239	0.997387211760043	0.998659116627425	741	50948	670	537	368	224	118	37	0	0	0	0	0	0	50914	51047	51216	51360	51466	51547	105	105	105	105	105	105
C3_LIVER_INTRAHEPATIC_BILE_DUCTS	50_60	UKBB	I9_MI_STRICT	-13.1580071025045	-13.1580859082561	-13.1580211220907	-13.1766533114552	-13.1975139114344	-13.2086448055307	2845.90650952893	2219.56837094064	2722.19026343126	3389.52754030193	4030.20559044613	7859.72069923832	0.996311005551657	0.995269993823983	0.996143347816641	0.996898263361239	0.997387211760043	0.998659116627425	741	50948	670	537	368	224	118	37	0	0	0	0	0	0	50914	51047	51216	51360	51466	51547	105	105	105	105	105	105
C3_LIVER_INTRAHEPATIC_BILE_DUCTS	50_60	UKBB	I9_NCMI	-12.1443676600954	-12.1519284080899	-12.161802362151	-12.1627306616395	-12.195192688209	-12.1873702948644	2960.2727463801	2222.30170115488	2606.93591983633	2780.98273444257	3179.73803054138	6437.30549746817	0.996726728546016	0.995637051559235	0.996277745431234	0.996510433540451	0.996939895043575	0.99848941318852	256	55440	221	181	139	108	66	21	0	0	0	0	0	0	55354	55394	55436	55467	55509	55554	121	121	121	121	121	121
C3_LIVER_INTRAHEPATIC_BILE_DUCTS	50_60	UKBB	I9_NONISCHCARDMYOP	-12.0650409638653	-12.0624026615225	-12.0369117616209	-12.0588967127848	-12.0539328285035	-12.0383799312516	2836.91137249135	2285.59470701374	2954.60983618116	4306.78044999622	4616.52967025034	8249.93482876391	0.996606703690195	0.995789122129718	0.996749472850751	0.997765942553347	0.997916695730404	0.998835720005689	263	49891	246	175	99	51	31	13	0	0	0	0	0	0	49802	49873	49949	49997	50017	50035	106	106	106	106	106	106
C3_LIVER_INTRAHEPATIC_BILE_DUCTS	50_60	UKBB	I9_NONRHEVALV	-13.0751198249588	-13.0713616614789	-13.0532581876384	-13.0508637987328	-13.0527070032241	-13.0865700003437	3863.53910055725	3015.37609142243	3669.92597632104	5009.41760193312	5154.54455325493	8519.35215270999	0.997299777211091	0.99654125897456	0.997162075942839	0.997921301081686	0.997979541711865	0.998774370648888	468	49913	414	335	208	119	77	29	0	0	0	0	0	0	49869	49948	50075	50164	50206	50254	98	98	98	98	98	98
C3_LIVER_INTRAHEPATIC_BILE_DUCTS	50_60	UKBB	I9_NSTEMI	-12.178598833735	-12.1605672918981	-12.1576429644156	-12.1677790928613	-12.1974504921132	-12.2876997611501	3041.71174958855	2376.74332348281	3198.01702621565	5406.60055461352	7140.14075318302	11755.7777742782	0.996805387617471	0.995917654858454	0.996966754031616	0.998204329174328	0.998636980273676	0.999166013144327	225	55675	218	175	102	42	15	4	0	0	0	0	0	0	55559	55602	55675	55735	55762	55773	123	123	123	123	123	123
C3_LIVER_INTRAHEPATIC_BILE_DUCTS	50_60	UKBB	I9_OTH	2.86843430255924	3.19447685354303	2.95269851127754	3.3800200609539	3.51022319908367	-10.1335194125011	1.02055637983305	0.733968152315573	1.01990762976135	1.01916104025596	1.01614690981139	1702.62817681272	0.00494404055044765	1.34693917843606e-05	0.00379080466996917	0.000911613992950696	0.000551427507897738	0.995251264449898	874	55179	759	572	375	244	148	55	5	4	2	2	1	0	55177	55364	55561	55692	55788	55881	112	113	115	115	116	117
C3_LIVER_INTRAHEPATIC_BILE_DUCTS	50_60	UKBB	I9_OTHARR	-12.3975288292553	3.3889873912769	-12.3949636626616	-12.3641192292046	-12.3315273740733	-12.3226642884672	3521.04416520474	1.02185835279457	3063.67603457993	4105.15724692724	4400.08938962386	7323.30306602372	0.997190669601888	0.000911544504187584	0.996771942252778	0.997596894751482	0.997763881241574	0.998657428368675	319	49427	274	222	154	95	57	23	1	1	0	0	0	0	49373	49425	49493	49552	49590	49624	98	98	99	99	99	99
C3_LIVER_INTRAHEPATIC_BILE_DUCTS	50_60	UKBB	I9_OTHHEART	1.56087367878217	-14.5954741925133	-14.5909098393519	-14.5925487805596	-14.5812591730222	-14.5824321338724	1.02114730998364	2590.61300996878	3113.42647496046	3938.09489230374	4231.15765965418	7304.75729449697	0.126376292424646	0.995504754333006	0.996260769551481	0.997043458055585	0.997250365153198	0.998407190100711	2643	53255	2302	1834	1269	809	494	199	1	0	0	0	0	0	53488	53956	54521	54981	55296	55591	107	108	108	108	108	108
C3_LIVER_INTRAHEPATIC_BILE_DUCTS	50_60	UKBB	I9_OTHILLHEART	-13.0971182556381	-13.10067102832	-13.1078779201352	-13.1138535701656	-13.1134207231939	-13.1572613709575	3186.02095698797	2541.28315847828	3338.72900861417	4653.57011317975	4849.55839906547	9807.38256896691	0.99672005954876	0.995886811425618	0.9968675066101	0.997751548339628	0.997842487434376	0.998929584678943	641	50134	579	442	262	142	85	29	0	0	0	0	0	0	50095	50232	50412	50532	50589	50645	101	101	101	101	101	101
C3_LIVER_INTRAHEPATIC_BILE_DUCTS	50_60	UKBB	I9_OTHPER	3.50856592676549	2.95671689290091	-12.3618022448625	-12.3129602016225	-12.3070174269445	-12.255341199855	1.02220918580477	1.01987785350302	2331.86343464836	2710.38313063353	2751.21948560557	4533.34561505662	0.000598404515876113	0.00374248380179654	0.995770230447459	0.996375314272124	0.996430838580106	0.997843020045098	528	53652	410	360	272	217	155	59	2	1	0	0	0	0	53662	53712	53800	53855	53917	54013	106	107	108	108	108	108
C3_LIVER_INTRAHEPATIC_BILE_DUCTS	50_60	UKBB	I9_PAD	4.06825204894099	3.58128575675729	-11.801039756385	-11.7651451076961	-11.7282135566372	-11.8331418195175	1.02223437073071	1.0196370855713	2697.41685909646	3561.89288232071	4715.05913018369	10690.1374887139	6.89835734793802e-05	0.000444222583296762	0.996509313214016	0.997364544393171	0.998015348139936	0.999116804695404	231	53502	209	163	105	59	31	5	2	1	0	0	0	0	53414	53460	53518	53564	53592	53618	108	109	110	110	110	110
C3_LIVER_INTRAHEPATIC_BILE_DUCTS	50_60	UKBB	I9_PAROXTAC	-12.9862915488835	-12.9878598027519	-13.0104691674765	-13.0070700839534	-13.0146069638591	-13.062042440377	7622.74682165739	5985.45498244437	6723.31561597669	7892.37325401809	7570.44377900841	13184.3415864274	0.998640705672215	0.998268668845943	0.99845599305587	0.998685042461975	0.998628330234054	0.999209516817925	365	29089	295	235	178	142	90	48	0	0	0	0	0	0	29130	29190	29247	29283	29335	29377	29	29	29	29	29	29
C3_LIVER_INTRAHEPATIC_BILE_DUCTS	50_60	UKBB	I9_PERICAOTH	-12.0201376855839	-12.099625840534	-12.0784441261157	-12.1033363995258	-12.1231596223956	-11.9207053074463	4199.50757624758	3436.57261635539	4042.24476497765	4952.97773328576	5479.68317392024	10924.0974096356	0.997716239580835	0.997190781112016	0.997615881692925	0.998050252563941	0.998234774950854	0.999129324421563	145	49171	126	95	65	40	28	6	0	0	0	0	0	0	49091	49122	49152	49177	49189	49211	99	99	99	99	99	99
C3_LIVER_INTRAHEPATIC_BILE_DUCTS	50_60	UKBB	I9_PHLETHROM	-13.2118365177693	3.06071280031589	-13.1985752427666	-13.1878468906032	-13.1760184710026	-13.1900648124189	4297.07470097397	1.02172652909917	3778.02273322138	4336.16046521752	4393.34545483241	6393.27903065049	0.997546818591161	0.00273880150172386	0.997212584800726	0.997573345523801	0.997607079602738	0.998353874192966	515	51257	410	323	250	194	135	63	1	1	0	0	0	0	51275	51362	51435	51491	51550	51622	86	86	87	87	87	87
C3_LIVER_INTRAHEPATIC_BILE_DUCTS	50_60	UKBB	I9_PHLETHROMBDVTLOW	-12.7024249892471	3.71517850817999	-12.6864164986982	-12.6785725053492	-12.6704447587943	-12.6416870713892	4254.00518737247	1.02148011784968	4224.52377910014	5207.80220698062	5503.5107674111	7779.81548622564	0.997617526712751	0.000275773965218731	0.997603923857149	0.998057524679297	0.998163073763618	0.998703490781263	285	51045	243	175	124	81	50	23	1	1	0	0	0	0	51000	51068	51119	51162	51193	51220	86	86	87	87	87	87
C3_LIVER_INTRAHEPATIC_BILE_DUCTS	50_60	UKBB	I9_PULMEMB	3.65446231881618	-12.7505490683839	-12.7442904166846	-12.6951413510257	-12.6893036886236	-12.6726026617777	1.01990826872162	2915.59128536437	3858.26323973214	4426.55537074212	4561.45723384353	7876.90910094253	0.000339503571209231	0.996510679028836	0.997364499662301	0.997711709772705	0.997780405268992	0.998716340442989	410	54951	362	236	146	96	63	28	1	0	0	0	0	0	54881	55007	55097	55147	55180	55215	117	118	118	118	118	118
C3_LIVER_INTRAHEPATIC_BILE_DUCTS	50_60	UKBB	I9_PULMHEART	3.52477747130456	-12.5176287323541	-12.4935631540925	-12.4665014841699	-12.4316920050245	-12.4159459335013	1.01981463634021	2465.2662632191	3248.4179320818	3826.04896215912	3883.23187512263	6872.83453996593	0.000547661095388109	0.995948681107683	0.99693130724465	0.99740023936978	0.997445674507377	0.998558602550063	464	55103	412	265	163	105	69	29	1	0	0	0	0	0	55036	55183	55285	55343	55379	55419	118	119	119	119	119	119
C3_LIVER_INTRAHEPATIC_BILE_DUCTS	50_60	UKBB	I9_RBBB	-12.0732703320556	-12.0772259170423	-12.0937720687726	-12.1038875129946	-12.12718497624	-12.2267538893776	3731.35522450035	2878.25139661404	3776.77843292681	4439.99863765924	5236.62846441269	7365.63737388356	0.997418348399379	0.996652063182885	0.997445066556978	0.997824888294204	0.998152229993913	0.998675534352068	189	49299	165	120	88	53	33	14	0	0	0	0	0	0	49226	49271	49303	49338	49358	49377	97	97	97	97	97	97
C3_LIVER_INTRAHEPATIC_BILE_DUCTS	50_60	UKBB	I9_RHEUFEV	-12.0673078146752	-12.0594827848673	-12.0538313908323	-12.0245469772235	-12.0266699056852	-12.2865174446605	2974.60404060677	2506.77339308038	3159.72446370127	4434.48967936268	5889.24783602373	14608.3373746497	0.996763168457104	0.996161584434632	0.99695620844525	0.997836461617864	0.998370608975353	0.999328929694877	232	55485	214	165	99	50	19	8	0	0	0	0	0	0	55380	55429	55495	55544	55575	55586	123	123	123	123	123	123
C3_LIVER_INTRAHEPATIC_BILE_DUCTS	50_60	UKBB	I9_RHEUVALV	-12.0688484671875	-12.0590760390864	-12.0512478580512	-12.0245410446468	-12.0266554282932	-12.2865032349405	2964.14012297946	2508.86141367295	3177.00772677908	4434.59829505435	5889.39967454903	14608.8330446135	0.996751327247493	0.996164908317481	0.99697341575095	0.99783651567623	0.998370652945072	0.999328953240017	233	55488	215	165	98	50	19	8	0	0	0	0	0	0	55383	55433	55500	55548	55579	55590	123	123	123	123	123	123
C3_LIVER_INTRAHEPATIC_BILE_DUCTS	50_60	UKBB	I9_SAHANEUR	-11.9654695487725	-11.9536593831629	-11.962831580396	-11.9449884477734	-11.9601145522291	-12.0197900718854	4239.17500367729	3528.06935677234	4139.99689517923	4652.73570657704	4721.39545129077	7670.28924894256	0.99774789888823	0.997296645543387	0.997694455918607	0.997951589775795	0.997978822015832	0.998749668925637	127	53419	108	84	57	44	30	14	0	0	0	0	0	0	53328	53352	53379	53392	53406	53422	110	110	110	110	110	110
C3_LIVER_INTRAHEPATIC_BILE_DUCTS	50_60	UKBB	I9_SEQULAE	-12.1185204817711	-12.1111773258549	-12.0838726349848	-12.0848091526386	-12.0268537678941	-12.1300710267808	3994.85990817351	2986.23291432006	3644.60800364252	4105.80591350185	4149.4670433311	6389.58494519226	0.997579598337693	0.996764051838007	0.997354580318135	0.997651552722174	0.997687407225905	0.998485286499313	147	53503	122	104	73	56	37	16	0	0	0	0	0	0	53417	53435	53466	53483	53502	53523	111	111	111	111	111	111
C3_LIVER_INTRAHEPATIC_BILE_DUCTS	50_60	UKBB	I9_STEMI	-12.1908031040077	-12.1809235757177	-12.1820129609885	-12.2283306953889	-12.2115513813484	-12.2737802774929	3519.4969944088	2761.20584076122	3440.74744792243	4424.56797389317	5412.25436045341	9589.59083785324	0.997236299918499	0.996480182972711	0.997175084803091	0.997794861802767	0.998199752008168	0.998978782590632	174	55556	160	121	80	46	25	7	0	0	0	0	0	0	55448	55487	55528	55562	55583	55601	122	122	122	122	122	122
C3_LIVER_INTRAHEPATIC_BILE_DUCTS	50_60	UKBB	I9_STR	-12.3526391423214	-12.3488298857388	3.289845808532	-12.3355663640645	-12.281753824635	-12.3066427166126	2687.65747138028	2013.46878400332	1.01699456899708	2968.02236888037	3458.19565285148	6185.43022645961	0.996332886365682	0.995106515174903	0.00121697880918306	0.996683876200409	0.997166325407863	0.998412515640626	414	54560	366	294	195	133	70	23	1	1	1	0	0	0	54485	54557	54656	54718	54781	54828	122	122	122	123	123	123
C3_LIVER_INTRAHEPATIC_BILE_DUCTS	50_60	UKBB	I9_STR_EXH	-13.1065236393017	-13.1083932475718	-13.1086804248589	-13.0969818905343	-13.0314779502122	-13.1064844580468	4124.31743839102	3053.66810678204	3794.45355931363	4492.1819542996	5356.20114668242	10254.0805454659	0.997464434924703	0.996574954414758	0.997243557536004	0.997673766346599	0.998058772529571	0.998980166120046	365	54591	323	272	178	122	63	19	0	0	0	0	0	0	54511	54562	54656	54712	54771	54815	122	122	122	122	122	122
C3_LIVER_INTRAHEPATIC_BILE_DUCTS	50_60	UKBB	I9_STR_SAH	-13.2857353563212	-13.2868376468539	3.16816537673004	-13.2728963178522	-13.2278644595264	-13.2605979323889	3974.10158753531	3021.75186581951	1.01717153560428	4379.89574036688	4911.82681787656	8863.09952922921	0.997332613890011	0.996491661483228	0.00184143619856777	0.997582083349042	0.997851248332176	0.998806239016609	489	54475	429	341	225	157	90	31	1	1	1	0	0	0	54412	54500	54616	54684	54751	54810	122	122	122	123	123	123
C3_LIVER_INTRAHEPATIC_BILE_DUCTS	50_60	UKBB	I9_TIA	-11.7507276231588	3.58817948363915	-11.7182712040065	-11.7211424733709	-11.7422567666517	-11.7740514278384	2806.48198565134	1.01763276284763	2929.2509713169	3133.22235402579	3592.4822095194	6023.38654979464	0.996659270644697	0.000421877010180236	0.996808125071453	0.997015182535813	0.997392068170565	0.998440357796701	200	54202	174	138	89	66	40	13	1	1	0	0	0	0	54110	54146	54195	54218	54244	54271	117	117	118	118	118	118
C3_LIVER_INTRAHEPATIC_BILE_DUCTS	50_60	UKBB	I9_UAP	-13.1214967871051	-13.1066084019428	-13.1143006250086	-13.1254240142952	-13.1182448650431	-13.1319742382433	4531.75568638153	3552.47740005786	4112.32625789286	5160.79913993488	5265.3342590495	9088.59305374508	0.997689764012692	0.997056269305535	0.997455532561738	0.997970748017697	0.998012123504548	0.998847148751203	271	53463	241	192	141	90	56	21	0	0	0	0	0	0	53379	53428	53479	53530	53564	53599	114	114	114	114	114	114
C3_LIVER_INTRAHEPATIC_BILE_DUCTS	50_60	UKBB	I9_VARICVE	-13.1740255281297	-13.1711563452811	-13.1676981497424	-13.1623004524181	2.91804052957752	-13.1563296193818	3407.0533606745	2595.20490833874	2851.99062587681	3150.43568314781	1.01983179223881	4703.02445347298	0.99691483394395	0.995950602147978	0.996316164003885	0.99666650367768	0.00421913060630162	0.997767985539328	780	51290	597	536	440	360	260	116	1	1	1	1	1	0	51385	51446	51542	51622	51722	51866	87	87	87	87	87	88
C3_LIVER_INTRAHEPATIC_BILE_DUCTS	50_60	UKBB	I9_VARICVESOTH	5.08894648733148	4.36538347545787	-10.6248776757392	4.71104355914496	4.74952936407967	-10.6592620429265	1.02694013092449	1.02305376487292	2041.88918335624	1.02543048101926	1.0310797005664	3932.80499332267	7.21645186632119e-07	1.98107826752264e-05	0.995848262642539	4.34390564597967e-06	4.09769030230326e-06	0.997837459468419	115	50756	80	76	61	48	36	18	3	2	1	2	1	0	50699	50703	50718	50731	50743	50761	89	90	91	90	91	92
C3_LIVER_INTRAHEPATIC_BILE_DUCTS	50_60	UKBB	I9_VHD	-13.0751198249588	-13.0713616614789	-13.0532581876384	-13.0508637987328	-13.0527070032241	-13.0865700003437	3863.53910055725	3015.37609142243	3669.92597632104	5009.41760193312	5154.54455325493	8519.35215270999	0.997299777211091	0.99654125897456	0.997162075942839	0.997921301081686	0.997979541711865	0.998774370648888	468	49913	414	335	208	119	77	29	0	0	0	0	0	0	49869	49948	50075	50164	50206	50254	98	98	98	98	98	98
C3_LIVER_INTRAHEPATIC_BILE_DUCTS	50_60	UKBB	I9_VTE	2.92754387539853	2.48857317856895	-13.2085071783394	-13.1644134574396	-13.1545156033451	-13.1965053866784	1.0200212093579	1.01779568711188	3047.0892304421	3458.21520046074	3465.57628624219	5080.71695245602	0.00410366175162896	0.0144827392476479	0.996541344822246	0.99696269425911	0.996971424422865	0.997927600343788	824	53941	680	490	349	258	181	85	2	1	0	0	0	0	53967	54157	54298	54389	54466	54562	116	117	118	118	118	118
C3_LIVER_INTRAHEPATIC_BILE_DUCTS	50_60	UKBB	IBD_BACT_INTEST_INFECTIONS	-11.9949944965196	-11.9874909551558	-11.9859684917555	-11.9510411133953	-11.9726611844795	-12.0243677492775	3054.96559345587	2331.03257106802	2808.03921307478	3076.03595762886	3399.68766282424	5264.76473053865	0.996867199962828	0.995896843348715	0.996594281831593	0.996900059904471	0.997190100176217	0.998177687032446	247	55363	206	169	122	97	65	22	0	0	0	0	0	0	55283	55320	55367	55392	55424	55467	121	121	121	121	121	121
C3_LIVER_INTRAHEPATIC_BILE_DUCTS	50_60	UKBB	IBD_COMORB	2.11647700515398	1.14849435097334	0.941751989199868	-16.5081469633817	-16.5037383931363	-16.5115381794219	0.600446075006154	0.653223361876818	0.770548201314401	4885.93231950077	4567.46587709458	6850.47515800796	0.0004237368816643	0.0787142570066604	0.221637902752153	0.997304184817181	0.99711699008601	0.998076879584446	12806	29001	9689	8799	7311	5826	4322	2142	9	5	2	0	0	0	32071	32961	34449	35934	37438	39618	38	42	45	47	47	47
C3_LIVER_INTRAHEPATIC_BILE_DUCTS	50_60	UKBB	IBD_INFECTIONS	-14.0279371201509	-14.0145577758714	-14.0544460581122	-14.0531794181908	-14.034807296955	-13.9734629498323	10275.0285812372	7611.5292932049	9312.48326384395	10167.9073630146	10765.7703611518	16234.6857583569	0.998910691986636	0.998530913758976	0.998795829109622	0.99889723510278	0.998959837289062	0.999313247626843	281	21043	236	197	139	109	71	25	0	0	0	0	0	0	21062	21101	21159	21189	21227	21273	26	26	26	26	26	26
C3_LIVER_INTRAHEPATIC_BILE_DUCTS	50_60	UKBB	IBD_PULM	5.55897985503993	-12.0788990642844	-11.9802071355089	-12.1675197690275	-11.9124058109643	-12.18307175264	1.09113103560137	5951.93113037492	8942.1543354887	9886.52006440253	8763.47943250451	18905.1437781978	3.49303099820105e-07	0.998380767477244	0.998931038417537	0.999018029230414	0.998915416892946	0.999485818024141	103	21043	94	63	36	20	15	6	1	0	0	0	0	0	21028	21059	21086	21102	21107	21116	23	24	24	24	24	24
C3_LIVER_INTRAHEPATIC_BILE_DUCTS	50_60	UKBB	ILD_COMORB	2.09019055710533	0.58538243846802	0.862053399003739	-15.6644141328501	-15.6534500372212	-15.6460741939454	0.51338764549492	0.747529498402551	0.747218594749418	3165.02164311956	3232.32386110378	5125.18513421909	4.67376392313051e-05	0.433574605882653	0.248630151123627	0.996051103412332	0.996136031590331	0.997564235960406	11084	37783	8870	7781	6117	4490	3099	1331	9	4	2	0	0	0	39936	41025	42689	44316	45707	47475	52	57	59	61	61	61
C3_LIVER_INTRAHEPATIC_BILE_DUCTS	50_60	UKBB	ILD_CVDMETABOCOMORB	1.82185740786472	1.29781484703233	0.954050902933333	-14.4873739847472	-14.4900300973612	-14.4897040695979	0.753123245973442	0.749033795274381	1.02987499657847	2752.28030518114	2893.91819346634	4887.32727039471	0.0155602706755583	0.0831575542149515	0.354250903115724	0.995800137570212	0.996004958599739	0.997634475124828	5536	35502	4769	3892	2806	1888	1172	451	5	3	1	0	0	0	36212	37089	38175	39093	39809	40530	52	54	56	57	57	57
C3_LIVER_INTRAHEPATIC_BILE_DUCTS	50_60	UKBB	ILD_DIFF_DG	3.34605148554376	0.86404686769986	1.08634993699535	-13.9419295979121	1.12865842575138	-13.9780045715369	0.52571899473622	1.04370237363475	1.0441651675549	1999.56927500688	1.03459080405022	2931.49367307514	1.95652892052128e-10	0.407745763284306	0.298153880813565	0.99443682177931	0.275306968968036	0.996195525892008	6421	32901	4900	4298	3502	2851	2140	1031	9	3	2	1	1	0	34357	34959	35755	36406	37117	38226	56	62	63	64	64	65
C3_LIVER_INTRAHEPATIC_BILE_DUCTS	50_60	UKBB	ILD_FOR_EXCL	4.15971040106854	-11.5879808256378	-11.5772037196066	-11.5821330528429	-11.5957821186378	-11.7080639549674	1.02030118046774	2015.30915836575	2464.24898355479	2952.46778467348	3075.26451943959	6200.89131026953	4.56315491282155e-05	0.995412207598354	0.996251499671368	0.996870014470572	0.996991454380511	0.998493494330316	233	55493	202	150	103	71	45	13	1	0	0	0	0	0	55400	55452	55499	55531	55557	55589	123	124	124	124	124	124
C3_LIVER_INTRAHEPATIC_BILE_DUCTS	50_60	UKBB	ILD_SYST_AUTO_DISEASES	-14.0130508333542	-14.0146179748453	-14.0155968931868	-14.0080368070718	-14.0106519000494	-13.9888597888684	3910.65334619301	2902.04291304721	3320.7466756239	3847.20401318207	3836.92219508447	6125.67007800799	0.997140945005108	0.99614685096694	0.996632445572373	0.997094832621023	0.997086503862508	0.998177915982191	1345	52378	1072	928	722	545	383	159	0	0	0	0	0	0	52548	52692	52898	53075	53237	53461	103	103	103	103	103	103
C3_LIVER_INTRAHEPATIC_BILE_DUCTS	50_60	UKBB	INFLUENZA	-10.9944286357188	-11.033862685437	-11.0374765942702	-10.999790236826	-10.9579547734241	-10.9237266687206	3234.15400120997	2467.22375708805	3267.13634998293	5525.05111679	4999.15967058464	5797.16588258569	0.99728761587606	0.996431730477971	0.99730448488537	0.998411497591853	0.998251070878618	0.998496529532866	109	51890	96	77	55	21	13	9	0	0	0	0	0	0	51810	51829	51851	51885	51893	51897	93	93	93	93	93	93
C3_LIVER_INTRAHEPATIC_BILE_DUCTS	50_60	UKBB	J10_ACUTELOWERNAS	1.61950382357132	-14.5317946080051	-14.5366098807173	1.27146561963758	-14.5293153142058	-14.5316348890189	1.02073192609013	2296.59557179501	2511.40350526983	1.01858254430889	2632.56555198022	4270.6591831825	0.112600925173704	0.99495138920824	0.995381677296977	0.211932345076437	0.99559644108115	0.997285069060783	3258	50625	2436	2196	1831	1560	1195	524	2	1	1	1	0	0	51339	51579	51944	52215	52580	53251	106	107	107	107	108	108
C3_LIVER_INTRAHEPATIC_BILE_DUCTS	50_60	UKBB	J10_ACUTEUPPERINFEC	1.78826774287938	1.08978871374975	-14.5253999993136	-14.5282177010358	-14.5128720235762	-14.5283495389135	1.02491567338289	1.02222971156062	2565.91300217458	2719.7905829354	2604.90788859689	4164.55848136171	0.0810205593876143	0.28638303014115	0.995483272235024	0.995737986024804	0.995554723195266	0.997216530316378	2891	46082	2006	1932	1781	1579	1244	577	2	1	0	0	0	0	46862	46936	47087	47289	47624	48291	103	104	105	105	105	105
C3_LIVER_INTRAHEPATIC_BILE_DUCTS	50_60	UKBB	J10_ASTHMA	3.07259348603341	-14.1145940572213	-14.1135675873096	-14.1129677092343	3.07367154263426	-14.114794285653	1.08068461044739	4100.0330084372	4564.54962727724	5327.87991245214	1.06620815914078	8096.83589610868	0.00446642009752558	0.997253242982973	0.997532948340588	0.997886494054128	0.00394149793419973	0.998609089911182	1348	28126	1051	952	775	574	399	181	1	0	1	1	1	0	28388	28487	28664	28865	29040	29258	34	35	34	34	34	35
C3_LIVER_INTRAHEPATIC_BILE_DUCTS	50_60	UKBB	J10_ASTHMA_EXMORE	3.06479356179733	-14.1140232978275	-14.1129712803136	-14.112332452898	3.06537450944993	-14.1141611459978	1.08064802003597	4082.370225035	4544.93113837884	5304.77773845788	1.06616244708158	8060.97408157974	0.00456724170217802	0.997241470463256	0.997522403870927	0.997877385358136	0.00403838535362779	0.998602964679084	1348	27844	1051	952	775	574	399	181	1	0	1	1	1	0	28106	28205	28382	28583	28758	28976	34	35	34	34	34	35
C3_LIVER_INTRAHEPATIC_BILE_DUCTS	50_60	UKBB	J10_ASTHMA_INCLAVO	2.55139102559885	-14.173314954214	-14.164605318245	-14.1663011448523	2.43155718112449	-14.1577889174629	1.02561806744799	3086.52901892841	3405.09518770767	3996.7237118594	1.01941666003479	6150.73050443127	0.0128585899226236	0.996336133771956	0.996680948203821	0.997171921274843	0.0170678100302718	0.998163426082639	1348	48763	1051	952	775	574	399	181	1	0	1	1	1	0	48959	49058	49235	49436	49611	49829	100	101	100	100	100	101
C3_LIVER_INTRAHEPATIC_BILE_DUCTS	50_60	UKBB	J10_ASTHMA_MAIN	3.07259348603341	-14.1145940572213	-14.1135675873096	-14.1129677092343	3.07367154263426	-14.114794285653	1.08068461044739	4100.0330084372	4564.54962727724	5327.87991245214	1.06620815914078	8096.83589610868	0.00446642009752558	0.997253242982973	0.997532948340588	0.997886494054128	0.00394149793419973	0.998609089911182	1348	28126	1051	952	775	574	399	181	1	0	1	1	1	0	28388	28487	28664	28865	29040	29258	34	35	34	34	34	35
C3_LIVER_INTRAHEPATIC_BILE_DUCTS	50_60	UKBB	J10_ASTHMA_MAIN_EXMORE	3.06479356179733	-14.1140232978275	-14.1129712803136	-14.112332452898	3.06537450944993	-14.1141611459978	1.08064802003597	4082.370225035	4544.93113837884	5304.77773845788	1.06616244708158	8060.97408157974	0.00456724170217802	0.997241470463256	0.997522403870927	0.997877385358136	0.00403838535362779	0.998602964679084	1348	27844	1051	952	775	574	399	181	1	0	1	1	1	0	28106	28205	28382	28583	28758	28976	34	35	34	34	34	35
C3_LIVER_INTRAHEPATIC_BILE_DUCTS	50_60	UKBB	J10_ASTHMA_OTHER_THAN_NONALLERGIC	2.74002271428308	-15.1671279824108	-15.1626165917685	-15.1659422334604	1.5254916505244	-15.1604035736001	0.617581412767155	3261.97975902467	3662.27049694087	4246.86011890627	1.01869888919895	6463.30983826956	9.13489701164733e-06	0.996290113814918	0.996696589417079	0.997150684246728	0.13426574163249	0.998128475787549	3525	52864	2747	2481	2003	1485	1052	487	3	0	1	1	1	0	53534	53800	54278	54796	55229	55794	105	108	107	107	107	108
C3_LIVER_INTRAHEPATIC_BILE_DUCTS	50_60	UKBB	J10_BRONCH	-11.9470380425024	-11.9710021253296	-11.9805033409201	-11.9768633122893	-11.992494908544	-11.9401955020135	3919.19894296968	2887.68828572265	3367.91092953804	3690.24719853169	3319.23918221639	5294.42374669061	0.997567782963519	0.996692354066495	0.997161730613936	0.997410434306182	0.997117229223408	0.998200580455204	212	45376	156	147	121	101	70	42	0	0	0	0	0	0	45350	45359	45385	45405	45436	45464	82	82	82	82	82	82
C3_LIVER_INTRAHEPATIC_BILE_DUCTS	50_60	UKBB	J10_BRONCHIECTASIS	4.7492801703821	-12.042901713375	-12.0110243188101	-12.0595508110475	-12.0613505829433	-11.9228452262186	1.03503182346442	3561.44939349612	4774.72325260694	5233.42472183416	5952.05423467473	13277.1147868546	4.46366604269721e-06	0.997301989731976	0.997992888749951	0.998161410281357	0.998383153370784	0.999283499992205	164	45640	147	105	69	47	25	7	1	0	0	0	0	0	45573	45615	45651	45673	45695	45713	83	84	84	84	84	84
C3_LIVER_INTRAHEPATIC_BILE_DUCTS	50_60	UKBB	J10_BRONCHITIS	-11.9307934891992	-11.9694292051154	-11.9855169550421	-11.9991256227072	-12.0034472866797	-11.9776074540544	3835.642690802	2711.9219837019	3009.74723477209	3316.42803997584	2978.38540514039	4658.0960479356	0.997518178480081	0.996478441557233	0.996822645587714	0.997113190434362	0.996784385485028	0.997948359708922	195	48836	147	133	107	95	72	35	0	0	0	0	0	0	48785	48799	48825	48837	48860	48897	99	99	99	99	99	99
C3_LIVER_INTRAHEPATIC_BILE_DUCTS	50_60	UKBB	J10_CHRONRHINITIS	-13.045805177	-13.0128034937032	-13.0241664370903	-13.0267840094104	-13.0107121579658	-13.0041412303978	4522.57540330538	3311.5028608249	3718.34019583404	3945.75091271894	3822.29467593126	6757.83842572447	0.997698428180778	0.996864659728255	0.997205269146683	0.99736581168293	0.997284085297097	0.99846462782075	317	46616	233	209	179	153	121	44	0	0	0	0	0	0	46595	46619	46649	46675	46707	46784	105	105	105	105	105	105
C3_LIVER_INTRAHEPATIC_BILE_DUCTS	50_60	UKBB	J10_CHRONSINUSITIS	3.25330938043241	-13.2239414774091	-13.2199841963314	-13.2136370297739	-13.2079206006364	-13.1749033485617	1.02269150414176	2712.02475705349	2988.19558542743	3431.53094174615	3467.33214580394	5666.60767788688	0.00146704379899761	0.996109498300081	0.99647011496586	0.996927630523284	0.996960668895136	0.998144914365228	560	46730	434	411	333	261	178	78	1	0	0	0	0	0	46750	46773	46851	46923	47006	47106	105	106	106	106	106	106
C3_LIVER_INTRAHEPATIC_BILE_DUCTS	50_60	UKBB	J10_CHRONTONSADEN	-11.9987124140996	-11.992729473976	-11.9762251147038	-11.9563394848269	-11.963078882884	-11.9922981644855	4961.02747296443	3435.88379714133	4088.2963010502	3912.05742942442	4427.43777480852	6959.49543126451	0.998070242887527	0.997215041362146	0.997662686178941	0.997561445863413	0.997844092946983	0.998625120899458	106	46486	75	70	61	53	40	14	0	0	0	0	0	0	46412	46417	46426	46434	46447	46473	105	105	105	105	105	105
C3_LIVER_INTRAHEPATIC_BILE_DUCTS	50_60	UKBB	J10_COLD	-12.9581951730553	-12.9579579470777	-12.9517942818786	-12.9791091523629	-12.9472450280203	-13.0094037325484	5773.00460005319	4306.58362507302	4696.32584235044	5024.2179699711	4410.76044671515	7056.940323151	0.998209054747265	0.997599271281988	0.997799551406909	0.997938819663219	0.997657911327902	0.998529108079592	208	45214	147	134	118	103	91	40	0	0	0	0	0	0	45174	45187	45203	45218	45230	45281	101	101	101	101	101	101
C3_LIVER_INTRAHEPATIC_BILE_DUCTS	50_60	UKBB	J10_COPD	4.39530664749276	3.18967963229854	-12.9208605241707	-12.9486945873063	-12.8791196536486	-12.8864340837909	0.556883540313854	0.741427568618221	2754.4455904576	3409.4590595512	3681.52208133988	6809.20718956869	2.95752239718466e-15	1.6920330877782e-05	0.996257207856491	0.996969742567207	0.997208755090607	0.998490003259487	880	46634	767	597	416	261	153	61	6	2	0	0	0	0	46654	46824	47005	47160	47268	47360	87	91	93	93	93	93
C3_LIVER_INTRAHEPATIC_BILE_DUCTS	50_60	UKBB	J10_COPDNAS	4.52445389039031	3.28786480889128	-12.9595803856265	-12.9806636373826	-12.9096245333923	-12.9236055036557	0.560250786162201	0.743089565150601	2973.86446497215	3727.63069169886	3910.83317233447	7458.44385927553	6.70547149174611e-16	9.66267299721077e-06	0.996522969860236	0.997221546062436	0.99736619514547	0.9986174676198	815	46521	712	561	389	242	143	57	6	2	0	0	0	0	46532	46683	46855	47002	47101	47187	86	90	92	92	92	92
C3_LIVER_INTRAHEPATIC_BILE_DUCTS	50_60	UKBB	J10_COPDNAS_INCLAVO	4.37603746645546	3.17367247805012	-12.8945528763115	-12.9070688988015	-12.8609399450612	-12.8671780619042	0.545105796247169	0.734768725968586	2707.83138928665	3404.95115359447	3630.02597368062	6867.60401713619	9.91809773413896e-16	1.5653847675995e-05	0.996200529391939	0.996975484853718	0.997173154124455	0.998505080274796	815	54594	712	561	389	242	143	57	6	2	0	0	0	0	54585	54736	54908	55055	55154	55240	106	110	112	112	112	112
C3_LIVER_INTRAHEPATIC_BILE_DUCTS	50_60	UKBB	J10_EMPHYSEMA	-11.6148370682607	4.03765401124476	-11.570056938183	-11.6234164578939	-11.5636760697744	-11.5476186299856	3150.00733915652	1.02415382175398	3307.57583457534	3764.56337701462	4268.97528066542	7870.74557205117	0.997058013783479	8.06604391340532e-05	0.997208967705183	0.997536466019721	0.997838716152591	0.998829378585665	175	45620	154	107	72	48	32	8	1	1	0	0	0	0	45552	45599	45634	45658	45674	45698	88	88	89	89	89	89
C3_LIVER_INTRAHEPATIC_BILE_DUCTS	50_60	UKBB	J10_EXTERLUNG	4.73470136719821	-11.145477598387	-11.0804761868541	-11.0832383869651	-11.0441677291594	-11.3127283913006	1.01967134560613	2168.92171441584	2852.61213879179	3731.5266700354	5084.80499337273	15404.5904970186	3.4278792767891e-06	0.995899914090161	0.996900763856518	0.99763015715216	0.998267000602579	0.99941405449795	135	55679	127	81	45	25	13	1	1	0	0	0	0	0	55563	55609	55645	55665	55677	55689	123	124	124	124	124	124
C3_LIVER_INTRAHEPATIC_BILE_DUCTS	50_60	UKBB	J10_INFLUENZA	-10.9963264991582	-11.0360869610998	-11.037498871158	-10.9998099851068	-10.9579729698882	-10.9237343477039	3220.6325156089	2452.54473784432	3267.27864791432	5525.29543205629	4999.40914315483	5797.45872812204	0.997275758084886	0.99640965012973	0.997304596841075	0.998411564979754	0.998251155246689	0.998496604420362	110	51892	97	78	55	21	13	9	0	0	0	0	0	0	51812	51831	51854	51888	51896	51900	93	93	93	93	93	93
C3_LIVER_INTRAHEPATIC_BILE_DUCTS	50_60	UKBB	J10_INFLUPNEU	2.41219244786967	1.97483695175953	-13.2116983058397	-13.2121704947276	-13.227636285321	-13.2341697271186	1.02060999107842	1.01942260828514	2420.81053622673	2930.0624326571	3262.74934953523	5325.771235533	0.0181041489530458	0.0527195248500445	0.995645525490899	0.996402209382551	0.996765274703613	0.998017314607363	1365	54005	1187	863	586	380	228	99	2	1	0	0	0	0	54068	54392	54669	54875	55027	55156	113	114	115	115	115	115
C3_LIVER_INTRAHEPATIC_BILE_DUCTS	50_60	UKBB	J10_INTERSTITIUM	4.56480112300609	-11.0288470751603	-11.0274546947461	-11.0146700230044	-11.0187755616267	-11.184625077148	1.01947325919651	2056.82236047522	2877.45102926058	3862.75113687863	3929.18799370017	7043.33545783273	7.54842156205252e-06	0.995721699255241	0.996942219270183	0.997724827996333	0.997762464053587	0.998732981558199	157	55633	145	91	50	26	18	7	1	0	0	0	0	0	55523	55577	55618	55642	55650	55661	121	122	122	122	122	122
C3_LIVER_INTRAHEPATIC_BILE_DUCTS	50_60	UKBB	J10_LARYNGITIS	-12.9083246244975	-12.9267336162728	-12.9280072523026	-12.9243591022147	-12.9291930649616	-12.8782943241585	5453.43035247458	3870.12724415622	3994.13483327244	4385.46301609184	4136.1727201278	6192.92152985856	0.998111400964051	0.997334965662543	0.997417453388992	0.997648564901657	0.997505910069922	0.998340785563749	240	45172	170	166	150	135	100	48	0	0	0	0	0	0	45140	45144	45160	45175	45210	45262	102	102	102	102	102	102
C3_LIVER_INTRAHEPATIC_BILE_DUCTS	50_60	UKBB	J10_LOWCHRON	4.00540462962979	-13.9495494414268	-13.9470937383929	-13.9510681183701	2.35014079943835	-13.8465110135237	0.511759650001689	2570.31252522261	2957.18435569084	3467.57272506432	1.02249111744191	5239.0499041892	5.00722653978198e-15	0.995669757906032	0.996236917226675	0.996789883670602	0.0215364079278526	0.997891238927126	1921	47363	1538	1325	1025	748	511	239	5	0	1	1	1	0	47653	47866	48166	48443	48680	48952	88	93	92	92	92	93
C3_LIVER_INTRAHEPATIC_BILE_DUCTS	50_60	UKBB	J10_LOWERINF	1.60136386692337	-15.5648613859116	-15.5730220229682	-15.5716557275642	-15.5633617380148	-15.5626149810864	1.02084545283331	3806.60325628093	4153.24470016588	4495.35896787743	4349.68333810962	7122.56087791356	0.116726169989609	0.996737530247048	0.997008256046006	0.997236180929369	0.997145139408197	0.998256643845969	3302	50652	2474	2233	1857	1582	1214	526	1	0	0	0	0	0	51373	51614	51990	52265	52633	53321	106	107	107	107	107	107
C3_LIVER_INTRAHEPATIC_BILE_DUCTS	50_60	UKBB	J10_NASALPOLYP	-13.094521057367	-13.0895801922778	-13.1013228307466	-13.1181154892769	-13.108962750509	-13.1474684702984	4466.94867134673	3128.79596374641	3542.89637394628	3754.27090861503	3764.54852535792	6331.0455545693	0.997661065307011	0.996661992792697	0.997049498973348	0.997212049750299	0.997221601002576	0.998343061272297	335	46590	256	232	194	168	117	54	0	0	0	0	0	0	46564	46588	46626	46652	46703	46766	105	105	105	105	105	105
C3_LIVER_INTRAHEPATIC_BILE_DUCTS	50_60	UKBB	J10_PHARYNGITIS	-14.1159421851696	-14.1255078597022	2.39819399967539	-14.1306199242501	-14.1348598147276	-14.1458590409201	5435.58984580345	3666.34821759927	1.02483794778687	4167.85444810777	3828.08646034492	5807.04773235008	0.997927937907292	0.996925961179002	0.0192800521598521	0.997294871494947	0.997053890787201	0.998056370140965	956	45407	665	637	568	502	418	205	1	1	1	0	0	0	45595	45623	45692	45758	45842	46055	102	102	102	103	103	103
C3_LIVER_INTRAHEPATIC_BILE_DUCTS	50_60	UKBB	J10_PLEURA	2.12022204059132	-13.6916826975191	-13.6847236927144	-13.6792288447759	-13.6755703675086	-13.6876050471555	1.01994570007503	2109.70469855556	2465.7621690162	2810.33103168874	2982.21289060231	5098.56373251574	0.0376394406154172	0.994821879309578	0.995571846369334	0.996116328547113	0.996341143770026	0.997858001547844	1971	54054	1656	1226	895	657	435	184	1	0	0	0	0	0	54255	54685	55016	55254	55476	55727	113	114	114	114	114	114
C3_LIVER_INTRAHEPATIC_BILE_DUCTS	50_60	UKBB	J10_PLEUREFFUSION	-13.0508436419873	-13.0612485286195	-13.059116559711	-13.0370098905279	-13.0464397166079	-13.0209511580173	3534.43248028237	2914.84855601826	3738.51347304813	4923.38743938113	5275.6988438201	10286.7367097195	0.997053828855754	0.99642474266814	0.997212890533682	0.997887223607189	0.99802688847075	0.998990038005757	624	52701	569	342	215	118	73	25	0	0	0	0	0	0	52648	52875	53002	53099	53144	53192	108	108	108	108	108	108
C3_LIVER_INTRAHEPATIC_BILE_DUCTS	50_60	UKBB	J10_PNEUMOBACT	-11.0372963678018	-11.0494579807757	-11.0543209133504	-11.0847707657179	-11.0741122836065	-11.0375192600945	3236.50772461914	2654.10925960189	3111.77447344312	3121.03040958509	3509.80016226688	5955.24914705652	0.997279020461374	0.996678295579021	0.997165587187899	0.997166208687723	0.997482520899585	0.998521193497078	125	51884	99	73	61	44	26	16	0	0	0	0	0	0	51817	51843	51855	51872	51890	51900	93	93	93	93	93	93
C3_LIVER_INTRAHEPATIC_BILE_DUCTS	50_60	UKBB	J10_PNEUMONAS	2.66730616251059	2.18996031292683	-13.1997512249925	-13.1913907686318	-13.2092946214072	-13.2369047275889	1.02060395592265	1.01925619290726	2567.44292664102	3114.21438276914	3450.07071181713	5808.81822385319	0.00896309480699426	0.0316671759017928	0.995897929724808	0.99662027906194	0.996945144790279	0.998181813861717	1092	53689	941	665	497	333	201	82	2	1	0	0	0	0	53725	54001	54169	54333	54465	54584	113	114	115	115	115	115
C3_LIVER_INTRAHEPATIC_BILE_DUCTS	50_60	UKBB	J10_PNEUMONIA	2.45832627776375	2.03520456671307	-13.20878998369	-13.2097779702279	-13.2268127925657	-13.2517815413198	1.02042483128335	1.01916543644234	2489.08410835393	2987.35864210917	3327.0279910852	5585.42990894322	0.015991021583406	0.0458325178236384	0.995765896341299	0.996471851957218	0.996827967199443	0.998106970788706	1303	54039	1135	818	546	364	219	93	2	1	0	0	0	0	54091	54408	54680	54862	55007	55133	114	115	116	116	116	116
C3_LIVER_INTRAHEPATIC_BILE_DUCTS	50_60	UKBB	J10_PNEUMOPROBBAC	2.60321434937064	2.13277844862812	-13.2044400769518	-13.2037201226378	-13.2229629019212	-13.2422165121411	1.02066827038036	1.01936999076411	2504.48840007829	2988.88111948536	3316.40854666602	5619.27039440739	0.0107568546508527	0.036416018821967	0.995793324472533	0.996475266247069	0.996818736339195	0.998119729149002	1166	54063	998	711	533	359	218	93	2	1	0	0	0	0	54115	54402	54580	54754	54895	55020	114	115	116	116	116	116
C3_LIVER_INTRAHEPATIC_BILE_DUCTS	50_60	UKBB	J10_RESPDISOTH	2.423941049473	-14.1918942421062	-14.1885703981814	-14.1835415495929	-14.1877577883555	-14.1965620679318	1.02028502971555	3105.7583797247	3553.42247488469	3996.33067435182	4258.71009938108	7271.35796794215	0.0175133757090109	0.996354045449491	0.996814110548813	0.997168201036504	0.997341877778074	0.998442215258256	1490	54637	1222	945	722	543	363	155	1	0	0	0	0	0	54790	55067	55290	55469	55649	55857	114	115	115	115	115	115
C3_LIVER_INTRAHEPATIC_BILE_DUCTS	50_60	UKBB	J10_RESPIRATORY	3.35710043193875	0.875099677812796	1.0914042093431	-13.9440162411316	1.14440237420884	-13.978929333648	0.525661963066454	1.04372204901382	1.04398868551347	2009.57520011339	1.03475654410849	2947.88085340501	1.69809226865195e-10	0.401782899008708	0.295829977832349	0.994463692626925	0.268742566879951	0.996216424392545	6375	33055	4865	4264	3489	2835	2125	1024	9	3	2	1	1	0	34500	35101	35876	36530	37240	38341	56	62	63	64	64	65
C3_LIVER_INTRAHEPATIC_BILE_DUCTS	50_60	UKBB	J10_RESPOTHER	2.423941049473	-14.1918942421062	-14.1885703981814	-14.1835415495929	-14.1877577883555	-14.1965620679318	1.02028502971555	3105.7583797247	3553.42247488469	3996.33067435182	4258.71009938108	7271.35796794215	0.0175133757090109	0.996354045449491	0.996814110548813	0.997168201036504	0.997341877778074	0.998442215258256	1490	54637	1222	945	722	543	363	155	1	0	0	0	0	0	54790	55067	55290	55469	55649	55857	114	115	115	115	115	115
C3_LIVER_INTRAHEPATIC_BILE_DUCTS	50_60	UKBB	J10_SEPTDEV	-13.0713278949655	-13.0773954073484	-13.0890523908568	-13.0945032664033	-13.1130676636133	-13.0835987043982	4760.96749523574	3355.02160264661	3337.37056665106	3617.43979542207	3503.99972554019	5137.69750400835	0.997809395333105	0.996889967724472	0.996870732261751	0.997111802887725	0.997014072308345	0.997968118964844	348	46565	227	220	212	184	150	75	0	0	0	0	0	0	46581	46588	46596	46624	46658	46733	105	105	105	105	105	105
C3_LIVER_INTRAHEPATIC_BILE_DUCTS	50_60	UKBB	J10_SINUSITIS	-13.9722031306883	-13.9633793488767	-13.9580772720912	-13.965157184273	-13.9708121222648	-13.9786954741246	4702.13964216002	3360.45331050553	3529.8770243637	3686.93242197373	3240.86508390024	4634.90735508749	0.997629124270825	0.996684633973557	0.996844959398354	0.996977824546938	0.996560467504541	0.997593615678598	1002	45372	677	634	576	540	466	260	0	0	0	0	0	0	45596	45639	45697	45733	45807	46013	101	101	101	101	101	101
C3_LIVER_INTRAHEPATIC_BILE_DUCTS	50_60	UKBB	J10_TONSILLITIS	-12.9585966344952	-12.9561326754261	-12.9601493314635	-12.9709251922311	-12.9968847311906	-12.9754601920016	4952.22540884278	3400.39307038372	3309.49018137483	3305.2340104646	2866.87427196385	3696.86056260441	0.997912160386231	0.996959918161507	0.996875447256027	0.996868822493877	0.996382827720862	0.9971995432544	423	45212	231	236	234	244	226	147	0	0	0	0	0	0	45303	45298	45300	45290	45308	45387	101	101	101	101	101	101
C3_LIVER_INTRAHEPATIC_BILE_DUCTS	50_60	UKBB	J10_UPPERDIS	2.7434163867623	-14.1870650664354	-14.1866397536336	-14.1918141946086	1.65057991109569	-14.1831131921361	0.739209038362229	2397.08914390219	2629.37849942678	2888.30973534157	1.01846144373729	4145.21293274039	0.000206208702712357	0.995277783421412	0.995695086913892	0.996079581170265	0.105090537121491	0.997269991881422	2169	47663	1585	1479	1230	1027	804	381	3	1	1	1	1	0	48138	48244	48493	48696	48919	49342	106	108	108	108	108	109
C3_LIVER_INTRAHEPATIC_BILE_DUCTS	50_60	UKBB	J10_UPPERINFEC	1.61857083082996	0.888083573535556	1.00642252652935	-14.3182560913328	-14.2874160192039	-14.2857576586014	1.02517054984358	1.02245929908702	1.02168070189893	2256.48316230757	2068.72294506335	3173.53580705105	0.114374873817109	0.385079104861886	0.324591843079301	0.994937148657003	0.99448953855376	0.996408313101653	3649	46342	2542	2416	2180	1962	1583	775	3	2	1	0	0	0	47343	47469	47705	47923	48302	49110	103	104	105	106	106	106
C3_LIVER_INTRAHEPATIC_BILE_DUCTS	50_60	UKBB	J10_VASOALLERRHIN	-14.1624140661405	-14.1590459052812	-14.1629726372524	-14.1649544681597	2.46701369114781	-14.1640947616092	5143.95234576961	3696.21289682361	4092.59812024738	4392.64537406188	1.0201763923086	5838.10041530541	0.997803253900598	0.996943559040241	0.997238821326996	0.997427067763369	0.0155965289221406	0.998064215988566	898	46961	638	595	483	422	348	179	1	1	1	1	1	0	47115	47158	47270	47331	47405	47574	105	105	105	105	105	106
C3_LIVER_INTRAHEPATIC_BILE_DUCTS	50_60	UKBB	J10_VIRALPNEUMO	-11.0398107490567	-11.0550360125832	-10.9884692736909	-10.8302511034423	-11.0236630821136	-11.2275728409611	2456.50455362383	2418.59660734485	5652.23437735225	13702.0387400625	12463.3724623549	19284.3764488873	0.996414228140954	0.996353004129567	0.998448839189568	0.999369342810277	0.999294283352563	0.999535462992919	177	52129	176	127	18	4	2	1	0	0	0	0	0	0	52036	52085	52194	52208	52210	52211	94	94	94	94	94	94
C3_LIVER_INTRAHEPATIC_BILE_DUCTS	50_60	UKBB	J10_VOCALLARYNX	2.97132393913133	-14.232562924721	-14.2351950967918	-14.2359212723264	-14.2488617579425	-14.2533528029865	1.02386015383292	3936.43207859968	4095.83965183094	4613.31850026515	4434.22070657128	6808.03870406078	0.00370694019059134	0.997115175049457	0.997226937456755	0.997537866989984	0.997436093511721	0.998329545067596	784	46906	562	525	466	385	297	142	1	0	0	0	0	0	47021	47058	47117	47198	47286	47441	106	107	107	107	107	107
C3_LIVER_INTRAHEPATIC_BILE_DUCTS	50_60	UKBB	JOINTPAIN	-13.1118321824577	2.6668857963953	-13.1171291614844	-13.1403056492035	-13.1062215016203	-13.1562866594676	3395.78842650396	1.03576878716722	3206.00024436861	3682.5929014753	3771.90260990512	5460.37445147571	0.996919212520676	0.010030133315651	0.996735519387816	0.99715297752591	0.997227597892762	0.998077569965232	1005	44634	815	702	514	375	253	123	1	1	0	0	0	0	44753	44866	45054	45193	45315	45445	70	70	71	71	71	71
C3_LIVER_INTRAHEPATIC_BILE_DUCTS	50_60	UKBB	K11_ABSCANAL	-13.121120693332	-13.1158212017417	-13.1173980910167	-13.0992594663293	-13.1080994600653	-13.0879114636948	7717.22714983606	5387.19920588764	5512.38122128636	5758.3909891905	5945.4788932374	8901.17866098473	0.99864340722719	0.998057450541389	0.998101336043909	0.998184963839453	0.998240891626137	0.998826825173944	180	38415	122	121	117	101	73	35	0	0	0	0	0	0	38417	38418	38422	38438	38466	38504	56	56	56	56	56	56
C3_LIVER_INTRAHEPATIC_BILE_DUCTS	50_60	UKBB	K11_ACUTGASTR	-12.0040743479785	-12.0030533526388	-12.0034337906085	-12.0036709727808	-12.0034866418543	-12.0036810062629	4889.32911213355	3638.05784557798	4508.50618762563	5624.35126882546	5704.81006655153	8311.77759432099	0.998041069490908	0.997367542248062	0.997875716970329	0.998297130457629	0.998321172924476	0.998847713583553	110	40595	93	84	62	34	24	10	0	0	0	0	0	0	40555	40564	40586	40614	40624	40638	57	57	57	57	57	57
C3_LIVER_INTRAHEPATIC_BILE_DUCTS	50_60	UKBB	K11_ACUTPANC	5.31623535456344	-11.7807044593071	-11.775133315195	-11.7658051982164	-11.6305257170981	-11.6615573345021	0.752437428169205	2913.93016690384	3458.93109432588	4214.45572658852	3921.42370435959	5882.84662859296	1.60209254932741e-12	0.996774247816872	0.997283791243448	0.997772490037286	0.997633562706226	0.99841835576451	224	51225	187	148	110	69	53	25	2	0	0	0	0	0	51193	51232	51270	51311	51327	51355	67	69	69	69	69	69
C3_LIVER_INTRAHEPATIC_BILE_DUCTS	50_60	UKBB	K11_ADHE	-11.9968652088859	-11.985468228204	-11.9938200810702	-11.9683085810074	-11.9328923656621	-11.9275782080106	5123.94110199759	4108.17860725634	5095.72396142097	5625.57011938415	6889.2637983956	11212.8927780215	0.998131886258608	0.997672202841839	0.998122018558243	0.998302514904376	0.998617985012317	0.999151260170451	110	38485	93	74	52	44	23	9	0	0	0	0	0	0	38446	38465	38487	38495	38516	38530	56	56	56	56	56	56
C3_LIVER_INTRAHEPATIC_BILE_DUCTS	50_60	UKBB	K11_ALCOLIV	5.13121979180998	4.86637641537468	-9.94730269358388	5.76481975520517	-9.9494462010023	-9.99938254605608	1.03484366300964	1.03104138438798	1916.17361716809	1.03042878688369	2642.34177362632	4661.22387328011	7.10580925370204e-07	2.36000911436296e-06	0.995858014366818	2.21152182483081e-08	0.996995660882068	0.998288357940196	140	53622	122	80	49	32	20	6	3	2	1	1	0	0	53577	53619	53650	53667	53679	53693	60	61	62	62	63	63
C3_LIVER_INTRAHEPATIC_BILE_DUCTS	50_60	UKBB	K11_APPENDACUT	-12.9959598397745	-12.9990572883622	-13.0234638847421	-13.0218629588447	-13.0355712488471	-13.0504272996028	4489.43811381421	3281.58404902052	3624.5687247818	3965.32456029633	3738.81321212174	6357.64696767293	0.997690298660085	0.996839416624325	0.997133121429969	0.997379804710757	0.997218138650323	0.998362172798425	356	54414	261	238	194	162	125	58	0	0	0	0	0	0	54388	54411	54455	54487	54524	54591	121	121	121	121	121	121
C3_LIVER_INTRAHEPATIC_BILE_DUCTS	50_60	UKBB	K11_APPENDIX	-12.9943532862305	-13.0042554954062	-13.026140512324	-13.0173576375186	-13.0380445987132	-13.0367704167822	4156.45716976825	2988.40746267381	3292.22668455713	3592.47264864465	3492.71213292263	5770.538769485	0.997505573484301	0.996527962780293	0.996843069970694	0.997108864292423	0.997021560915324	0.99819742498831	425	54475	310	283	238	193	147	67	0	0	0	0	0	0	54469	54496	54541	54586	54632	54712	121	121	121	121	121	121
C3_LIVER_INTRAHEPATIC_BILE_DUCTS	50_60	UKBB	K11_BILIAOTH	5.56240332137208	-9.87539370038036	-9.86290814898426	-9.83542124460137	-9.85198369315208	-9.88970437383602	0.620005049375101	1057.50604744304	1321.82999257582	1677.8788794127	2138.37879487034	3242.21409600297	2.9238344395373e-19	0.992549158782957	0.994046595129711	0.995322972405702	0.996323982499425	0.997566221735916	203	51377	180	127	81	54	27	12	3	0	0	0	0	0	51313	51366	51412	51439	51466	51481	84	87	87	87	87	87
C3_LIVER_INTRAHEPATIC_BILE_DUCTS	50_60	UKBB	K11_CARIES	-13.033554232195	-13.0225161722106	-13.0384638029969	-13.0496467414964	-13.0343668028244	-13.0209456207865	3441.00671965409	2472.73691746179	2780.64908672489	3273.73511073868	3069.25934335132	4892.64151614028	0.996977847567432	0.995798009690043	0.99625873293657	0.996819509296584	0.996611596607419	0.997876566435597	585	51928	437	396	313	235	180	90	0	0	0	0	0	0	51963	52004	52087	52165	52220	52310	113	113	113	113	113	113
C3_LIVER_INTRAHEPATIC_BILE_DUCTS	50_60	UKBB	K11_CARIES_1	-13.0346637528992	-13.0231369050207	-13.0409020581007	-13.0523352182512	-13.0362707463262	-13.0207228229505	3535.87279931303	2528.00953303543	2848.03838734462	3356.92255714714	3143.30520299142	5008.47099189557	0.997058679992641	0.995889685630404	0.996346573804001	0.996897685205597	0.99669093242002	0.997925709857338	585	55342	437	396	313	235	180	90	0	0	0	0	0	0	55367	55408	55491	55569	55624	55714	123	123	123	123	123	123
C3_LIVER_INTRAHEPATIC_BILE_DUCTS	50_60	UKBB	K11_CARIES_INCLAVO	-13.0346637528992	-13.0231369050207	-13.0409020581007	-13.0523352182512	-13.0362707463262	-13.0207228229505	3535.87279931303	2528.00953303543	2848.03838734462	3356.92255714714	3143.30520299142	5008.47099189557	0.997058679992641	0.995889685630404	0.996346573804001	0.996897685205597	0.99669093242002	0.997925709857338	585	55342	437	396	313	235	180	90	0	0	0	0	0	0	55367	55408	55491	55569	55624	55714	123	123	123	123	123	123
C3_LIVER_INTRAHEPATIC_BILE_DUCTS	50_60	UKBB	K11_CHOLECYST	-12.977489419134	-12.9768854945381	-12.9445895816206	-12.9514577254845	-12.9378831957953	-12.8403226960788	5623.90558458893	4268.4550574231	4826.45851468333	5659.21078487191	5851.21125955085	8658.423516594	0.998158836577104	0.997574288473418	0.997860071570172	0.998173992888525	0.998235762070154	0.998816748630967	322	51298	258	227	178	129	84	39	0	0	0	0	0	0	51294	51325	51374	51423	51468	51513	68	68	68	68	68	68
C3_LIVER_INTRAHEPATIC_BILE_DUCTS	50_60	UKBB	K11_CHOLELITH	4.12032282515755	-13.9679229585539	-13.9549907559647	2.58538539031	3.36219580702344	-13.714000082834	0.512688992634607	2940.8917470507	3361.51517982285	1.02758919602	0.742679142372779	5797.47790571077	9.22973076919362e-16	0.996210418766602	0.996687672346351	0.0118704696279103	5.97936720231265e-06	0.998112596734969	1762	52407	1405	1241	934	713	486	217	7	2	3	3	2	0	52688	52852	53159	53380	53607	53876	69	74	73	73	74	76
C3_LIVER_INTRAHEPATIC_BILE_DUCTS	50_60	UKBB	K11_CHRONGASTR	-12.6523666057241	4.0235484644844	-12.63664697788	-12.6408754250881	-12.6370871508729	-12.6155204511704	3743.76907536043	0.745453466128077	3331.12539279838	4449.27236502486	4563.89960308443	7136.23085869663	0.997303490532635	6.75943720798193e-08	0.996973226716938	0.997733124668387	0.997790721811628	0.99858949017332	368	40897	311	252	190	113	79	30	2	2	0	0	0	0	40895	40954	41016	41093	41127	41176	57	57	59	59	59	59
C3_LIVER_INTRAHEPATIC_BILE_DUCTS	50_60	UKBB	K11_COELIAC	-11.9500191773432	-11.983389910882	-11.9583863035779	-11.9554163152028	-11.9554494186734	-11.8901868358132	4015.42041260996	2758.84493241018	3179.039836848	3315.8321680916	3375.88486891721	5343.01165519452	0.997625473612056	0.996534298967696	0.996998656892709	0.997123189309841	0.997174356075611	0.998224411758158	210	52597	159	135	120	97	74	33	0	0	0	0	0	0	52550	52574	52589	52612	52635	52676	98	98	98	98	98	98
C3_LIVER_INTRAHEPATIC_BILE_DUCTS	50_60	UKBB	K11_CONSTIPATION	2.33160407536177	-14.1379953766691	-14.1236129654248	-14.1131182433307	-14.1153306011897	-14.1166385053613	1.02170518942625	2931.71058652264	3435.97530064063	3942.67562189513	4111.55638102785	6602.25786376623	0.0224851319390644	0.996152265315431	0.996720296274613	0.997143915405865	0.997260798298657	0.998294001905999	1607	54734	1307	1099	811	590	387	167	1	0	0	0	0	0	54919	55127	55415	55636	55839	56059	114	115	115	115	115	115
C3_LIVER_INTRAHEPATIC_BILE_DUCTS	50_60	UKBB	K11_CROHN	-11.9623622821739	-12.0241170329355	-12.0136059543549	-12.0146560804507	-12.0370257973351	-12.0701457368896	4710.90841941963	3520.87297000466	3977.501401768	4156.42476184587	4186.11507445475	8047.8403120192	0.997973941951598	0.997275153414801	0.997590081016191	0.997693619928379	0.99770571433516	0.998803333696219	155	52374	115	98	81	70	52	20	0	0	0	0	0	0	52315	52332	52349	52360	52378	52410	99	99	99	99	99	99
C3_LIVER_INTRAHEPATIC_BILE_DUCTS	50_60	UKBB	K11_DIAHER	-14.1818973118629	2.26634428868216	-14.1876861881191	-14.1870048235165	2.75857176351421	-14.1972874686948	2866.53544089394	0.612333799066017	2512.64215131846	3048.32415569377	0.731573604568227	5639.91370254438	0.996052562063054	0.000214617573968659	0.995494752166091	0.996286631384685	0.000162766047315732	0.997991496836573	2803	48402	2398	2046	1509	1041	623	225	4	4	1	2	2	0	48710	49062	49599	50067	50485	50883	93	93	96	95	95	97
C3_LIVER_INTRAHEPATIC_BILE_DUCTS	50_60	UKBB	K11_DISLIVOTH	4.29164420283961	3.80764101465311	-13.1165952143512	-13.1140712782749	-13.0582069530982	-13.0559854765506	0.556219132604741	0.549131113524828	2832.95127090227	3394.68136652212	3555.30140540566	6671.75899925743	1.20278911162772e-14	4.09284510728032e-12	0.996305798999138	0.996917681559249	0.997069469756214	0.998438618272893	1201	54675	1018	815	548	395	258	87	8	4	0	0	0	0	54787	54990	55257	55410	55547	55718	63	67	71	71	71	71
C3_LIVER_INTRAHEPATIC_BILE_DUCTS	50_60	UKBB	K11_DISORD_TEETH	-12.9918075494075	-12.9897828546794	-13.0094991889445	-12.9985886288636	-12.9974362079876	-13.0291699316834	4164.04111048477	3024.59558220714	3466.11586889029	3842.34753931181	4080.98132361197	6363.70706406584	0.997510604346153	0.996573321938326	0.99700527778998	0.997300776858291	0.997458837635853	0.998366397736277	387	51893	312	274	222	165	109	48	0	0	0	0	0	0	51855	51893	51945	52002	52058	52119	113	113	113	113	113	113
C3_LIVER_INTRAHEPATIC_BILE_DUCTS	50_60	UKBB	K11_DIVERTIC	2.84148378772123	0.98815574992446	-14.1371670454362	2.25061535284163	-14.1361463841284	-14.1414141072177	0.637466373087802	1.03329908389774	2477.49557328786	1.02825501616392	4172.92195686276	7745.7000647786	8.29347298946362e-06	0.338914904531525	0.99544710948143	0.0286134466023017	0.997297099851559	0.99854329374731	3515	42769	3239	2790	2047	882	481	145	5	2	1	1	0	0	42979	43428	44171	45336	45737	46073	61	64	65	65	66	66
C3_LIVER_INTRAHEPATIC_BILE_DUCTS	50_60	UKBB	K11_DULC	-13.2299844039209	3.52876130913	-13.2244416373693	-13.2222934453722	-13.220060729589	-13.2242280441748	5701.97589565435	1.02721379950386	4915.40626321863	5978.41180674511	6399.26316706489	12027.9219089763	0.998148713530662	0.000591954020344094	0.997853368671184	0.99823534150227	0.998351673533227	0.999122757419024	264	40727	218	191	145	104	64	22	1	1	0	0	0	0	40714	40741	40787	40828	40868	40910	58	58	59	59	59	59
C3_LIVER_INTRAHEPATIC_BILE_DUCTS	50_60	UKBB	K11_EMBIMPACT_TEETH	-12.0382900780829	-12.0593392558017	-12.0251617075219	-12.0297258734169	-12.0138301521554	-12.0156998653936	4161.75503517236	3071.22069708681	3258.97226433719	3240.53483744757	2853.6563933	4235.24146912881	0.997692042824242	0.996867064652887	0.997055921831391	0.997038047427053	0.996640933610219	0.997736344286721	181	55533	113	97	100	93	78	47	0	0	0	0	0	0	55478	55494	55491	55498	55513	55544	123	123	123	123	123	123
C3_LIVER_INTRAHEPATIC_BILE_DUCTS	50_60	UKBB	K11_ENERCOLNONINF	-14.5326801255881	1.70131289434277	-14.5269952042971	-14.5263970353556	-14.5234396436743	-14.5112121303613	4481.6391355446	1.01934906428702	3779.44371322188	4261.86015982805	3931.99750457093	5527.43864667253	0.997412692002346	0.0951136263953891	0.996933189768786	0.997280444444011	0.997052896931237	0.997905312106119	1703	53403	1319	1135	898	696	543	298	1	1	0	0	0	0	53676	53860	54097	54299	54452	54697	110	110	111	111	111	111
C3_LIVER_INTRAHEPATIC_BILE_DUCTS	50_60	UKBB	K11_FIBROCHIRLIV	6.34971799627102	5.36469710650676	-10.1155625057636	5.96267078923273	6.50738378928076	-10.1952162075372	0.638919632170595	0.745896260725122	2185.94545284777	1.0301914206162	0.746999198861427	4702.16867516545	2.83879964389374e-23	6.37167179165644e-13	0.996307765900132	7.12611679612467e-09	3.00233260860783e-18	0.99827003244791	149	53666	127	91	53	31	21	11	7	4	2	3	2	0	53614	53650	53688	53710	53720	53730	67	70	72	71	72	74
C3_LIVER_INTRAHEPATIC_BILE_DUCTS	50_60	UKBB	K11_FISSANAL	-14.0728223649165	-14.0608686032996	-14.0443946501762	-14.0361987514683	-14.0328967555321	-13.9940226979414	7444.45754912967	5390.24039350737	5645.54330682161	6277.00463446121	5989.93353436155	8993.65716092706	0.998491699236613	0.997918657345968	0.998015107937341	0.998215827835869	0.998130760323414	0.998758501691924	471	38507	326	327	290	236	185	93	0	0	0	0	0	0	38596	38595	38632	38686	38737	38829	56	56	56	56	56	56
C3_LIVER_INTRAHEPATIC_BILE_DUCTS	50_60	UKBB	K11_FISTULA	-13.1012068976678	-13.0762097978462	-13.0542247829518	-13.0367414713077	-13.0321907718937	-12.9900374241336	3846.93644562979	2813.2839539992	2968.29230956132	3254.4875795501	3149.77343594103	4628.04844959433	0.997282712971027	0.996291427202099	0.996491002318697	0.996803863382287	0.996698761242903	0.997760495204636	514	55036	363	356	311	250	194	95	0	0	0	0	0	0	55065	55072	55117	55178	55234	55333	122	122	122	122	122	122
C3_LIVER_INTRAHEPATIC_BILE_DUCTS	50_60	UKBB	K11_FUNCDYSP	-14.1846139009428	-14.1849195413498	2.36012070562989	-14.1842095620722	-14.1837095511494	-14.1829623421956	4967.08441720554	3459.41453108441	1.02695307867526	4213.51587615628	4296.06347177446	6819.48011640402	0.99772146633739	0.996728378029955	0.0215516750798534	0.99731403873297	0.997365741362889	0.998340583398138	1142	41169	867	786	646	540	397	169	1	1	1	0	0	0	41386	41467	41607	41713	41856	42084	57	57	57	58	58	58
C3_LIVER_INTRAHEPATIC_BILE_DUCTS	50_60	UKBB	K11_GALLBILPANC	4.36749481663745	-13.824837492897	-13.8172657347078	2.38670606968018	3.12910909470378	-13.7714364379806	0.429319379269454	2452.96808841	2849.09762780907	1.02565843369209	0.739448848248019	5339.90498241427	2.61541093637781e-24	0.995503175908682	0.996130515262381	0.0199653226168692	2.31954779236047e-05	0.997942284671769	2187	52960	1768	1507	1118	838	573	255	10	2	3	3	2	0	53286	53547	53936	54216	54481	54799	83	91	90	90	91	93
C3_LIVER_INTRAHEPATIC_BILE_DUCTS	50_60	UKBB	K11_GALLBLAOTH	-12.9017019582505	-12.8980701177094	-12.8972361984105	-12.9132839387408	-12.9013912868617	-12.9715985374855	5760.47630578693	4552.1598437476	5225.71646360323	6007.38200576364	5667.03559903792	10995.6800793288	0.998212984543656	0.997739280342844	0.99803079725727	0.998284893163204	0.998183563196483	0.999058736183056	312	51280	252	212	157	125	90	37	0	0	0	0	0	0	51274	51314	51369	51401	51436	51489	66	66	66	66	66	66
C3_LIVER_INTRAHEPATIC_BILE_DUCTS	50_60	UKBB	K11_GASTRODUOULC	3.25788560552714	3.26958206445033	2.8626088045116	-13.1817588130569	-13.1837182882276	-13.1876774535794	1.02981212104848	0.742239036954741	1.02624344267908	3637.22198276526	3727.23676057647	6590.88423107999	0.00155845374322554	1.05771316812648e-05	0.00528049516770363	0.997108370380566	0.997177785040942	0.998403516608238	700	41172	569	508	381	281	189	64	4	3	1	0	0	0	41240	41301	41428	41528	41620	41745	59	60	62	63	63	63
C3_LIVER_INTRAHEPATIC_BILE_DUCTS	50_60	UKBB	K11_GIBLEEDING	-14.194745110709	-14.2008769893425	-14.2048075646957	-14.2047209297194	2.37899850817299	-14.2232817098702	3753.17719600286	2786.37993698725	3241.75600808612	3762.38680326596	1.01701302145216	7714.89565100674	0.996982359111666	0.995933572698471	0.996503820661397	0.996987630143374	0.0193250012495806	0.998529010505799	1696	53859	1379	1195	939	668	434	161	1	1	1	1	1	0	54065	54249	54505	54776	55010	55283	110	110	110	110	110	111
C3_LIVER_INTRAHEPATIC_BILE_DUCTS	50_60	UKBB	K11_GIDISEASES	3.03346389222229	1.05701280907129	0.637634642259952	1.6881436903158	-15.2892477136965	-15.2803733715759	0.549844534608568	0.793581018341881	1.06275543349267	0.79169423566846	3481.93096624206	5354.97579978721	3.44936775779002e-08	0.182875554293244	0.548517910723439	0.0329807318560566	0.996496479794241	0.997723246956289	13792	32557	10912	9819	7997	5523	3948	1872	12	5	3	2	0	0	35403	36496	38318	40792	42367	44443	22	29	31	32	34	34
C3_LIVER_INTRAHEPATIC_BILE_DUCTS	50_60	UKBB	K11_GINGIVITIS_PERIODONTAL	-11.9453452076108	-11.9698771682914	-11.9733691047409	-12.0163430914595	-11.990479894842	-12.0420261153451	4347.02763168654	3036.80614402905	3382.49404679549	3651.63903808034	3723.22113786386	5685.42099652754	0.99780746861369	0.996855065814411	0.997175650195869	0.997374429064131	0.997430450168461	0.998310039038418	145	51705	104	95	87	66	46	25	0	0	0	0	0	0	51634	51643	51651	51672	51692	51713	112	112	112	112	112	112
C3_LIVER_INTRAHEPATIC_BILE_DUCTS	50_60	UKBB	K11_GULC	3.66783256240993	2.96290279576113	3.268080607655	-12.4673267679428	-12.4355470099132	-12.3839210121827	1.0300488128878	1.02660413971955	1.02724718375018	3133.76117068037	2988.08232354528	5249.82220746085	0.000369679120141776	0.00390023349668922	0.00146566876721482	0.996825711737398	0.996679441444914	0.998117854315139	492	40974	400	356	265	195	138	46	3	2	1	0	0	0	41005	41049	41140	41210	41267	41359	58	59	60	61	61	61
C3_LIVER_INTRAHEPATIC_BILE_DUCTS	50_60	UKBB	K11_HERING	-14.2075577799496	-14.2087711985408	-14.2092055206287	-14.203412977099	-14.2013184746226	-14.1921564629121	4284.33224456978	3113.74443835111	3584.33235100731	4359.62210743832	4288.10231111632	6166.66898936461	0.997354087037289	0.996359071835658	0.996836990853211	0.997400539863785	0.997357574232421	0.998163726227296	1222	46736	973	871	661	483	337	161	0	0	0	0	0	0	46899	47001	47211	47389	47535	47711	86	86	86	86	86	86
C3_LIVER_INTRAHEPATIC_BILE_DUCTS	50_60	UKBB	K11_HERNIA	-14.7386296619348	1.74967211214008	-14.7410624433302	-14.7377593272042	2.05287157066586	-14.7417916131674	2964.16571367348	0.611473243359766	2501.09645626688	2980.15997059303	0.731628710771314	4770.61699786271	0.996032719579836	0.00421768937283675	0.995297423252352	0.996054244465201	0.00501774168391898	0.99753444277487	4550	49736	3737	3250	2495	1802	1162	491	4	4	1	2	2	0	50449	50936	51691	52384	53024	53695	96	96	99	98	98	100
C3_LIVER_INTRAHEPATIC_BILE_DUCTS	50_60	UKBB	K11_IBD	-13.0520485387258	-13.0758707480438	-13.0705058569275	-13.0372586512401	-13.059872182424	-12.9870988298103	4467.23561592043	3346.14219650697	3758.03930717224	4521.04062220316	4433.58937809057	7310.37532066395	0.99766880144798	0.996882078458299	0.997224953507031	0.997699155162401	0.997649702211356	0.998582535131128	333	55036	267	230	178	133	92	36	0	0	0	0	0	0	54983	55020	55072	55117	55158	55214	119	119	119	119	119	119
C3_LIVER_INTRAHEPATIC_BILE_DUCTS	50_60	UKBB	K11_IBS	-14.9983015779029	-15.0024965924384	-15.0101069039821	-15.0114086035869	-15.0048165276127	-14.9980922873415	8096.48813941868	5869.41486300349	6380.70579438106	6932.16749953337	6436.25832053768	9722.90235983586	0.99852196332323	0.997960572280262	0.998123041259902	0.998272205367128	0.998139897436643	0.99876922125833	1238	39102	870	811	691	595	483	243	0	0	0	0	0	0	39414	39473	39593	39689	39801	40041	56	56	56	56	56	56
C3_LIVER_INTRAHEPATIC_BILE_DUCTS	50_60	UKBB	K11_ILEUS	3.65897173297752	-12.758609946496	-12.7638472792588	-12.70316308553	-12.6768476057084	-12.6524221005013	1.03391841532177	2897.39424231557	3481.4021508387	4090.38953379438	4320.89810912148	8694.89710393336	0.00040174231039701	0.996486544755988	0.997074726382039	0.997522084064901	0.997659133305487	0.998838954783781	492	39020	420	323	235	161	108	36	1	0	0	0	0	0	39033	39130	39218	39292	39345	39417	58	59	59	59	59	59
C3_LIVER_INTRAHEPATIC_BILE_DUCTS	50_60	UKBB	K11_IMPACTED_TEETH	-12.0447954395994	-12.0655728881697	-12.0296235900362	-12.0373979063068	-12.0200397188404	-12.0029120925702	4218.52021217575	3108.25148571408	3320.06802948292	3329.81380668767	2941.56607967109	4567.44598983826	0.99772186862259	0.996902789175159	0.99710902612596	0.997115624602447	0.996739635567529	0.997903220477789	170	55548	110	94	96	88	73	43	0	0	0	0	0	0	55485	55501	55499	55507	55522	55552	123	123	123	123	123	123
C3_LIVER_INTRAHEPATIC_BILE_DUCTS	50_60	UKBB	K11_INTESTOTH	2.42411733296284	-15.2342476012255	0.403404519820205	0.947343168075391	-15.1269799917373	-15.0763243121699	0.512372492195268	2176.25975205499	1.02450236932545	1.02353703854052	3137.35031013882	4747.61430642802	2.23238128988548e-06	0.994414696282053	0.693760785197609	0.354675589677225	0.996152952068089	0.99746627560526	8773	45843	7336	6560	5182	2942	2009	902	7	2	2	1	0	0	47197	47973	49351	51591	52524	53631	76	81	81	82	83	83
C3_LIVER_INTRAHEPATIC_BILE_DUCTS	50_60	UKBB	K11_LICHEN_PLANUS_WIDE	-11.9452419337483	-11.9439426042451	-11.920377031392	-11.9537369039485	-11.9579264044166	-11.9699234068462	3890.2547483658	2803.29092841055	3240.85353176563	4042.45367651617	3886.48882950443	6753.3324327709	0.997550055265335	0.996600474653145	0.997065259736848	0.997640619044036	0.997545077260676	0.998585792692017	146	55547	123	113	84	54	45	17	0	0	0	0	0	0	55448	55458	55487	55517	55526	55554	122	122	122	122	122	122
C3_LIVER_INTRAHEPATIC_BILE_DUCTS	50_60	UKBB	K11_LIP_ORAL_MUCOSA	-12.9811689135873	-12.987248729451	-12.9839182675106	-13.013953679571	-12.9995263422857	-13.0665406082913	3814.55926449992	2812.29394741621	3389.36993541054	3842.33234802084	3976.14314244371	6576.70362190948	0.997284757281809	0.996315360836758	0.996943490151831	0.997297575555043	0.997391416124361	0.998414770566696	421	51928	339	310	236	170	113	55	0	0	0	0	0	0	51898	51927	52001	52067	52124	52182	112	112	112	112	112	112
C3_LIVER_INTRAHEPATIC_BILE_DUCTS	50_60	UKBB	K11_LIVER	3.99775434725218	3.53031328098023	-13.4267658939776	2.86314273489174	-13.2896473513347	-13.3260546383211	0.548905306167056	0.543172369815312	2888.4855998244	1.0220544275079	3486.73898589071	6521.42172885438	3.26137773254974e-13	8.06224534954265e-11	0.996291146257036	0.00508876627464102	0.996958883699268	0.998369581619652	1400	54871	1195	941	633	453	287	99	9	5	1	1	0	0	54994	55248	55556	55736	55902	56090	73	77	81	81	82	82
C3_LIVER_INTRAHEPATIC_BILE_DUCTS	50_60	UKBB	K11_MALABSORB	-12.9821215590551	-12.9773356216799	-12.9820611306032	-12.9614841777314	-12.9699406148062	-12.9262834628974	5963.64979399431	4218.24763708676	4589.34216346324	4834.59315860827	4872.83868705683	7726.93690588558	0.998263106229349	0.997545331547559	0.997742994102291	0.997860883970518	0.997876288583183	0.998665230825788	258	52637	188	166	149	128	100	46	0	0	0	0	0	0	52609	52631	52648	52669	52697	52751	98	98	98	98	98	98
C3_LIVER_INTRAHEPATIC_BILE_DUCTS	50_60	UKBB	K11_OESITIS	-14.1890363120251	-14.1882594980111	-14.1890032875394	-14.188173151626	2.97600148345013	-14.1875534822624	4792.94733119238	3496.29414299631	4116.40037145575	4955.43935992503	1.02113923050537	8430.84024716984	0.997637946823256	0.996762125363645	0.997249741712149	0.997715538822183	0.0035638044160339	0.99865730766989	957	41279	792	684	517	370	228	90	0	0	0	1	1	0	41382	41490	41657	41804	41946	42084	62	62	62	61	61	62
C3_LIVER_INTRAHEPATIC_BILE_DUCTS	50_60	UKBB	K11_OESITIS_ADVERSE	-13.1910520757998	-13.1939186503504	-13.2001602518533	-13.2001962631827	2.8743930884959	-13.1972947187215	2829.4079093938	2067.4635525957	2406.96727646972	2924.04836673592	1.0144367811312	4903.27415944543	0.996280176276487	0.994908179871168	0.995624306414924	0.996398077013899	0.00460432294399574	0.997852474765971	957	54471	792	684	517	370	228	90	0	0	0	1	1	0	54518	54626	54793	54940	55082	55220	118	118	118	117	117	118
C3_LIVER_INTRAHEPATIC_BILE_DUCTS	50_60	UKBB	K11_OESOBST	-13.0171672427186	-13.0135726730549	-13.0185639836742	-13.0148578107543	-13.0227737833251	-13.0239133323398	5243.46337566634	4335.91719772056	5149.10091972797	6617.2175442825	7266.96708770994	11975.3414319886	0.998019212616588	0.99760527873243	0.997982696338309	0.998430707870239	0.998570151143714	0.999132252104909	233	40811	205	162	117	73	42	17	0	0	0	0	0	0	40780	40823	40868	40912	40943	40968	59	59	59	59	59	59
C3_LIVER_INTRAHEPATIC_BILE_DUCTS	50_60	UKBB	K11_OESSTODUO	2.14163772258465	1.105186432895	0.688441211952929	1.72089179079478	1.77802948853734	-13.4577268017116	0.621987642626023	0.740083056139405	1.02341280256791	0.739323092749659	0.735443948811235	2342.32450775184	0.000574840268839932	0.135351461789379	0.501143502546894	0.0199302365506737	0.0156220615148042	0.99541581308332	6580	45974	5345	4687	3598	2610	1763	716	9	6	4	4	2	0	47128	47786	48875	49863	50710	51757	72	75	77	77	79	81
C3_LIVER_INTRAHEPATIC_BILE_DUCTS	50_60	UKBB	K11_OESULC	-13.0196685776548	-13.0190829396819	-13.0196676110848	-13.0229332403003	-13.0207883382148	-13.0204893232265	4643.80525118533	3310.19166037514	3947.41656998826	4508.19589548095	4427.07203222285	7075.12858137348	0.997763002888031	0.996861904216308	0.997368361622178	0.997695135003374	0.997653286205764	0.998531639189096	367	40766	300	261	193	141	109	47	0	0	0	0	0	0	40775	40814	40882	40934	40966	41028	58	58	58	58	58	58
C3_LIVER_INTRAHEPATIC_BILE_DUCTS	50_60	UKBB	K11_OESULC_ADVERSE	-13.0758127311095	-13.0747928000404	-13.0816596518612	-13.1061023672701	-13.1071850144128	-13.0998569453577	4381.00762922754	3115.77717604076	3718.91910877048	4327.25133370724	4134.20462863556	6628.39282945977	0.997618590404024	0.9966518322381	0.99719336924638	0.997583421914498	0.997470371213313	0.998423122004047	367	55251	300	261	193	141	109	47	0	0	0	0	0	0	55201	55240	55308	55360	55392	55454	117	117	117	117	117	117
C3_LIVER_INTRAHEPATIC_BILE_DUCTS	50_60	UKBB	K11_ORAL	-15.051736170993	-15.0506544593682	-15.0519700578954	-15.0543353288635	-15.0560750859978	-15.0609221566705	4623.0622088028	3381.9629005175	3791.65480516419	4322.36872558644	4190.51840236424	6397.74069226221	0.997402257174038	0.996449208481003	0.996832595900086	0.997221061364699	0.997133294056182	0.998121701591369	2426	53002	1858	1675	1359	1047	765	374	0	0	0	0	0	0	53456	53639	53955	54267	54549	54940	114	114	114	114	114	114
C3_LIVER_INTRAHEPATIC_BILE_DUCTS	50_60	UKBB	K11_OTHABDHER	-12.058726621605	-12.0459530177366	-12.0694966339177	-12.0535809826645	-12.0494246775881	-12.1490968380773	4720.6283812277	3971.00308776613	4234.32004957612	4807.51033497078	4716.09997747029	6010.24009768187	0.997961826148253	0.997579637945347	0.997725714667812	0.997999514213769	0.997961442822887	0.998387157578426	112	45621	89	78	63	51	35	17	0	0	0	0	0	0	45559	45570	45585	45597	45613	45631	85	85	85	85	85	85
C3_LIVER_INTRAHEPATIC_BILE_DUCTS	50_60	UKBB	K11_OTHANRECT	2.22489916977385	-14.8005670250487	1.76843053767536	-14.8165623214104	-14.7830014349915	-14.7579375786646	1.04211008612358	3590.11269589049	1.03423568864687	5011.27380922499	4756.62367258622	6747.93557173917	0.0327614697686168	0.996710657444507	0.0872859877802026	0.997640941296272	0.997520276895707	0.998255003914724	2530	40123	2026	1861	1496	956	682	354	2	1	1	0	0	0	40569	40734	41099	41639	41913	42241	56	57	57	58	58	58
C3_LIVER_INTRAHEPATIC_BILE_DUCTS	50_60	UKBB	K11_OTHDIG	-14.6670778365081	-14.6621860330211	-14.6653831298949	-14.6597322040143	2.08408555300014	-14.6516548922399	4180.50365392892	3091.44005554218	3573.57827495873	4114.89966312592	1.01621982699727	7933.13388213581	0.99720066960388	0.996215780414995	0.996725620923097	0.997157464286876	0.0402843250348988	0.998526392878724	2101	54241	1696	1471	1161	844	558	219	1	1	1	1	1	0	54530	54755	55065	55382	55668	56007	115	115	115	115	115	116
C3_LIVER_INTRAHEPATIC_BILE_DUCTS	50_60	UKBB	K11_OTHDISDIG	-14.1960613579098	-14.1999058805031	-14.204867716575	-14.2046688121078	2.36563961008241	-14.2294105116242	3720.64540376607	2761.3179656581	3218.20869235085	3730.0401462095	1.01697595370967	7644.06675016897	0.996955691964677	0.995896946359611	0.996478224714171	0.996961518348778	0.0200104977668032	0.998514740808697	1728	53877	1406	1217	956	681	440	163	1	1	1	1	1	0	54088	54277	54538	54813	55054	55331	110	110	110	110	110	111
C3_LIVER_INTRAHEPATIC_BILE_DUCTS	50_60	UKBB	K11_OTHDISOES	-13.1582372642855	2.63501597484172	-13.158855502594	-13.1585817172227	-13.1591303428673	-13.1588779139692	3522.27328133888	1.02707461946172	3443.65983677489	4304.16130836151	4789.49718242237	12292.8822448295	0.997019331237931	0.0103011019034605	0.996951144250487	0.997560729701441	0.997807817120534	0.999145907093973	689	41449	610	492	330	215	124	30	1	1	0	0	0	0	41469	41587	41749	41864	41955	42049	58	58	59	59	59	59
C3_LIVER_INTRAHEPATIC_BILE_DUCTS	50_60	UKBB	K11_OTHDISSTOMDUOD	-13.2173846270531	2.17700814500111	-13.2161007885597	-13.2165947800176	3.21320214812077	-13.2174794606345	2806.02765662474	1.02250978201791	2705.06348749235	3364.83793777069	1.01915843119416	6524.68838291192	0.996241694872313	0.0332473979814792	0.996101799136708	0.996866033371933	0.00161712861320154	0.998383675209837	1020	41870	884	709	475	312	182	64	1	1	0	1	1	0	41939	42114	42348	42511	42641	42759	66	66	67	66	66	67
C3_LIVER_INTRAHEPATIC_BILE_DUCTS	50_60	UKBB	K11_OTHENTERCOL	-14.5416282967633	1.81417478146013	-14.53481630584	-14.5437148460716	-14.5377347612882	-14.5344310844127	4739.85177134168	1.01993354246486	3967.73417549147	4443.32591225487	4054.21796491965	5599.67398574378	0.997552133892463	0.0752859051970524	0.9970771530869	0.997388401156888	0.997138928060215	0.997929024944943	1563	53263	1202	1037	835	651	517	293	1	1	0	0	0	0	53514	53679	53881	54065	54199	54423	109	109	110	110	110	110
C3_LIVER_INTRAHEPATIC_BILE_DUCTS	50_60	UKBB	K11_OTHFUNC	2.12616773260314	-14.69709051541	-14.6905769209913	-14.6860253417554	-14.6631456042123	-14.6546564916794	1.02848257298097	3436.10843878713	3979.99159695715	4489.11002648196	4557.32290948993	7479.8875310365	0.0387072027482337	0.996587259667747	0.997054928983351	0.997389742753246	0.997432818008121	0.998436779078609	1922	40379	1543	1312	998	748	521	219	1	0	0	0	0	0	40681	40912	41226	41476	41703	42005	76	77	77	77	77	77
C3_LIVER_INTRAHEPATIC_BILE_DUCTS	50_60	UKBB	K11_OTHGASTR	2.43386241412883	1.85717179953758	-14.2723877074644	2.58438643184944	1.99173093947583	-14.1868425276065	0.744372752865804	0.741546026899261	2656.11458475227	0.741173063487851	1.0207626899149	5401.56308353545	0.00107668335324268	0.0122638734793982	0.995712661244882	0.000488678497979842	0.0510310714393471	0.997904412217281	2879	43261	2416	2088	1547	1047	677	261	6	4	2	3	1	0	43652	43980	44521	45021	45391	45807	66	68	70	69	71	72
C3_LIVER_INTRAHEPATIC_BILE_DUCTS	50_60	UKBB	K11_OTHILEUS	4.10486970733769	-12.5624082995873	-12.5479198423897	-12.4937743337679	-12.4933800054319	-12.4581983536425	1.03558232296163	3331.14932619481	4161.45965267781	4820.63393533802	5046.42110256983	9544.08206402728	7.37575533694475e-05	0.996991030155431	0.997594167148763	0.997932102163146	0.998024686280969	0.99895849582681	319	38806	271	202	137	90	66	24	1	0	0	0	0	0	38795	38864	38929	38976	39000	39042	58	59	59	59	59	59
C3_LIVER_INTRAHEPATIC_BILE_DUCTS	50_60	UKBB	K11_OTHINFLIV	-11.0346380982152	4.74754057811096	-11.0325444692767	-11.0287722811909	-11.0235764864373	-11.0292609839871	3148.37933401363	1.02907135285468	3452.52222267547	4069.26189176307	4733.95103141442	12235.0539064717	0.99720352968527	3.96092653861589e-06	0.997450361981874	0.997837525185455	0.99814203115409	0.999280748909517	109	53583	99	81	54	37	20	3	1	1	0	0	0	0	53534	53552	53579	53596	53613	53630	58	58	59	59	59	59
C3_LIVER_INTRAHEPATIC_BILE_DUCTS	50_60	UKBB	K11_OTHINT	2.14546269070339	-14.7892329941933	-14.8078234355995	-14.7960606366187	-14.7546618482581	-14.742418143354	1.04280849992648	3444.90062202179	4049.72463572131	5561.71521234582	5891.35989429036	11012.9999390726	0.0396488266549375	0.996574628495863	0.997082540559281	0.99787735726004	0.998001733930191	0.998931921876191	2407	40996	2137	1872	1406	709	441	146	1	0	0	0	0	0	41207	41472	41938	42635	42903	43198	58	59	59	59	59	59
C3_LIVER_INTRAHEPATIC_BILE_DUCTS	50_60	UKBB	K11_OTHPERITON	-12.9689665523734	-12.9671887155833	-12.939629015472	-12.9226672446474	-12.8892024416787	-12.856806945712	3263.58578499939	2624.344045356	3053.58129749144	3841.42324085148	4216.36335661831	7495.40904999825	0.996829343051095	0.996057575762071	0.996618953841453	0.997315896586998	0.997560912392477	0.998631396543612	594	55058	492	402	298	192	122	46	0	0	0	0	0	0	55047	55137	55241	55347	55417	55493	113	113	113	113	113	113
C3_LIVER_INTRAHEPATIC_BILE_DUCTS	50_60	UKBB	K11_PANCOTH	-11.9864316135013	-12.0240031108613	-12.0593122609883	-12.0758781166416	-12.1527256495589	-12.1686904435512	5590.32181331803	4509.72146703323	6114.67847572076	7019.635461631	6716.1556063187	13178.5348307107	0.998289225251262	0.997872650197005	0.998426420478579	0.998627399954365	0.998556247436113	0.999263255819018	118	51222	103	76	53	31	25	10	0	0	0	0	0	0	51170	51197	51220	51242	51248	51263	67	67	67	67	67	67
C3_LIVER_INTRAHEPATIC_BILE_DUCTS	50_60	UKBB	K11_PERITON	3.16901169405575	2.70146221276596	-12.0899873850755	-12.0852319846799	-12.0597746540498	-12.0476334783883	1.02051692689229	1.01756857657643	1960.83161427785	2450.20219131591	2582.07137721067	4748.4818378831	0.0019008581952075	0.00793505518054765	0.995080478566021	0.99606457746588	0.996273428726939	0.997975645530125	652	55153	545	436	323	208	140	50	2	1	0	0	0	0	55142	55251	55364	55479	55547	55637	116	117	118	118	118	118
C3_LIVER_INTRAHEPATIC_BILE_DUCTS	50_60	UKBB	K11_POSTOPDIS	-12.0569969905041	-12.0237852388875	-12.0271031048129	-11.9982276259047	-11.9547141462911	-12.0701132139766	3904.2277013251	2860.10245122697	3426.43741161423	4200.73897500014	4727.36920308435	7397.75975977354	0.997535984785385	0.996645727029126	0.997199359270192	0.997721070597254	0.99798228755361	0.998698179851683	189	52634	161	129	92	60	35	16	0	0	0	0	0	0	52559	52591	52628	52660	52685	52704	103	103	103	103	103	103
C3_LIVER_INTRAHEPATIC_BILE_DUCTS	50_60	UKBB	K11_PULPITIS_1	-12.9835754254074	-13.006094758919	-12.9949701368937	-12.9983174007027	-13.0200799730994	-13.0504318940846	3691.26290888553	2648.861126317	2862.24278190579	3229.99443074624	2999.92926616742	4458.01605330528	0.997193542353744	0.996082346332196	0.996377508405179	0.996789118681147	0.99653708895942	0.997664269683366	523	54925	378	357	305	254	198	103	0	0	0	0	0	0	54951	54972	55024	55075	55131	55226	119	119	119	119	119	119
C3_LIVER_INTRAHEPATIC_BILE_DUCTS	50_60	UKBB	K11_PULPITIS_2	-14.0229743975543	-14.0260733197196	-14.0314406688583	-14.037982315967	-14.0386919800221	-14.0462067717585	4426.45967230188	3150.79918377053	3463.96501439439	3991.49725386427	3742.35386235603	5717.04690256009	0.997472314924022	0.996448154980416	0.99676802761776	0.997193868477914	0.997006902680608	0.998039680199078	1022	54557	752	700	574	454	350	178	0	0	0	0	0	0	54708	54760	54886	55006	55110	55282	119	119	119	119	119	119
C3_LIVER_INTRAHEPATIC_BILE_DUCTS	50_60	UKBB	K11_PULPITIS_2_ONLYAVO	-13.0346637528992	-13.0231369050207	-13.0409020581007	-13.0523352182512	-13.0362707463262	-13.0207228229505	3535.87279931303	2528.00953303543	2848.03838734462	3356.92255714714	3143.30520299142	5008.47099189557	0.997058679992641	0.995889685630404	0.996346573804001	0.996897685205597	0.99669093242002	0.997925709857338	585	55342	437	396	313	235	180	90	0	0	0	0	0	0	55367	55408	55491	55569	55624	55714	123	123	123	123	123	123
C3_LIVER_INTRAHEPATIC_BILE_DUCTS	50_60	UKBB	K11_PULPITIS_4	-12.9835754254074	-13.006094758919	-12.9949701368937	-12.9983174007027	-13.0200799730994	-13.0504318940846	3691.26290888553	2648.861126317	2862.24278190579	3229.99443074624	2999.92926616742	4458.01605330528	0.997193542353744	0.996082346332196	0.996377508405179	0.996789118681147	0.99653708895942	0.997664269683366	523	54925	378	357	305	254	198	103	0	0	0	0	0	0	54951	54972	55024	55075	55131	55226	119	119	119	119	119	119
C3_LIVER_INTRAHEPATIC_BILE_DUCTS	50_60	UKBB	K11_PULP_PERIAPICAL	-12.9845807555554	-13.0064358916276	-12.9955933461182	-12.9987994525583	-13.0199553988985	-13.0495049229879	3586.4015941488	2573.65923578383	2780.96266119441	3138.3676527372	2914.74262036146	4331.45396746176	0.997111262191986	0.995967768354334	0.996271454595396	0.996695252792107	0.996435916236605	0.99759619221823	523	51832	378	357	305	254	198	103	0	0	0	0	0	0	51863	51884	51936	51987	52043	52138	114	114	114	114	114	114
C3_LIVER_INTRAHEPATIC_BILE_DUCTS	50_60	UKBB	K11_PULP_PERIAPICAL_INCLAVO	-12.9835754254074	-13.006094758919	-12.9949701368937	-12.9983174007027	-13.0200799730994	-13.0504318940846	3691.26290888553	2648.861126317	2862.24278190579	3229.99443074624	2999.92926616742	4458.01605330528	0.997193542353744	0.996082346332196	0.996377508405179	0.996789118681147	0.99653708895942	0.997664269683366	523	54925	378	357	305	254	198	103	0	0	0	0	0	0	54951	54972	55024	55075	55131	55226	119	119	119	119	119	119
C3_LIVER_INTRAHEPATIC_BILE_DUCTS	50_60	UKBB	K11_REFLUX	1.49993027614732	-15.5680357410723	-15.5691051192042	-15.5683222192482	1.7168552502095	-15.5649342328288	1.02768914846881	3777.72579567856	4419.61532833669	5308.95101411841	1.02163645597779	9087.7521734698	0.144422733119212	0.996711921173394	0.997189275087412	0.99766023342461	0.0928609903520825	0.998633433834305	3800	44060	3146	2756	2042	1444	937	368	2	1	1	1	1	0	44646	45036	45750	46348	46855	47424	66	67	67	67	67	68
C3_LIVER_INTRAHEPATIC_BILE_DUCTS	50_60	UKBB	K11_SALIVARY	-11.9619606137298	-11.9595091921095	-11.9636355196201	-11.9943625855348	-11.9647891197881	-11.9579569218675	3330.91961673379	2555.59453504891	2832.20805229088	3240.34569059324	3025.66438330143	4514.46704804715	0.997134652205984	0.996266124074421	0.996629636132496	0.997046582129444	0.996844826648985	0.997886559377178	207	51727	160	140	111	93	69	34	0	0	0	0	0	0	51662	51682	51711	51729	51753	51788	112	112	112	112	112	112
C3_LIVER_INTRAHEPATIC_BILE_DUCTS	50_60	UKBB	K11_STOMATITIS	-12.00212457286	-11.9900074445828	-11.9682946328752	-11.8614390312839	-11.8830047640066	-11.880627996923	3553.542485633	2850.58973382509	3341.55874723361	4399.04707828854	5275.06723209623	9573.34235569714	0.997305142199596	0.996643987908134	0.997142262694658	0.997848614157645	0.998202628023275	0.999009816335197	180	51798	156	120	81	49	28	9	0	0	0	0	0	0	51708	51744	51783	51815	51836	51855	114	114	114	114	114	114
C3_LIVER_INTRAHEPATIC_BILE_DUCTS	50_60	UKBB	K11_STRICTURE	3.42430792159012	-12.2786399349398	-12.2759155157617	-12.2258000641172	-12.1953879559108	-12.1598759187094	1.01967801466783	2013.28565927669	2432.42863870532	2836.60538241838	3008.19143385047	6164.66224007139	0.00078444810019093	0.995133886513633	0.995973274724113	0.996561119507824	0.996765337139302	0.998426163415377	492	55402	420	323	235	161	108	36	1	0	0	0	0	0	55354	55451	55539	55613	55666	55738	119	120	120	120	120	120
C3_LIVER_INTRAHEPATIC_BILE_DUCTS	50_60	UKBB	K11_TONGUE	-12.9885813333846	-12.9781294434454	-12.9959190314721	-12.980623611191	-13.020492778619	-12.9939484386836	5024.05115848116	3677.37213763461	4112.59021706684	4746.67395104919	4884.65412815105	8333.22315643355	0.997937246926536	0.997184123002001	0.997478662997323	0.997818045569031	0.997873168173881	0.998755863553976	250	51826	205	180	144	107	72	29	0	0	0	0	0	0	51759	51784	51820	51857	51892	51935	112	112	112	112	112	112
C3_LIVER_INTRAHEPATIC_BILE_DUCTS	50_60	UKBB	K11_ULCER	-12.0741593958677	-12.0696421238336	-12.0526274249938	-12.0239169275577	-12.0439356286047	-11.9855655701877	3672.05612689719	2613.08513969849	2993.09227993097	3756.62714843373	3588.37382541329	5378.14633796712	0.997376464935694	0.996314644817202	0.996787075555671	0.997446198167345	0.997322003583139	0.998221861361868	240	52451	193	174	132	91	61	31	0	0	0	0	0	0	52398	52417	52459	52500	52530	52560	100	100	100	100	100	100
C3_LIVER_INTRAHEPATIC_BILE_DUCTS	50_60	UKBB	K11_UMBHER	-13.1204750037674	-13.1242016457264	-13.1197960100547	-13.1032480571952	-13.1152429165675	-13.0998442090788	3791.82632824176	2880.56808545111	3029.96202625265	3456.494043874	3614.08627226647	5205.20107942959	0.997239165868999	0.996364758156414	0.996545154732779	0.996975300941527	0.997104544253196	0.997991979128109	578	45898	438	393	338	259	178	87	0	0	0	0	0	0	45953	45998	46053	46132	46213	46304	85	85	85	85	85	85
C3_LIVER_INTRAHEPATIC_BILE_DUCTS	50_60	UKBB	K11_VASCINT	-12.0113350537354	-12.0111149097592	-12.0133052796696	-11.9977476437724	-11.9400999464611	-11.8219105880332	5042.98361162187	3811.0451184462	4696.95005522204	6406.85969179897	7337.78191886308	13565.8172820276	0.998099607202631	0.997485344050959	0.997959267132182	0.998505849593263	0.998701676160062	0.999304684815709	111	38562	101	82	59	32	17	4	0	0	0	0	0	0	38515	38534	38557	38584	38599	38612	57	57	57	57	57	57
C3_LIVER_INTRAHEPATIC_BILE_DUCTS	50_60	UKBB	K11_VENTHER	-13.0197931440123	-13.0332206694101	-13.0221245580953	-13.0026857809523	-13.0166138904912	-13.0249052073591	4142.20828129731	3154.59388974915	3478.44228855316	4120.39414752056	3978.92480805958	5814.68495229744	0.99749209259326	0.99670354526473	0.997012994035209	0.997482128009341	0.997389813270299	0.998212738580795	426	45857	335	292	240	186	122	66	0	0	0	0	0	0	45859	45902	45954	46008	46072	46128	89	89	89	89	89	89
C3_LIVER_INTRAHEPATIC_BILE_DUCTS	50_60	UKBB	KNEE_ARTHROSIS	-15.0660084692863	-15.0639235357459	-15.0584572022327	-15.0692772816831	-15.0621153309354	-15.0772119034833	4809.77400896767	3506.98879445609	4046.77326452683	4857.42365721916	5045.13129114809	8316.97803139382	0.997500731662148	0.996572776316484	0.997030996797143	0.997524711606915	0.997617938814777	0.998553577036838	2272	46550	1894	1662	1274	903	591	235	0	0	0	0	0	0	46836	47068	47456	47827	48139	48495	92	92	92	92	92	92
C3_LIVER_INTRAHEPATIC_BILE_DUCTS	50_60	UKBB	KRA_PSY_ALCOH	-12.0663557993106	-12.07903949072	-12.0862549399907	-12.0729515756161	-12.0998100702383	-12.1138251584071	3468.16937085751	2413.297286082	2677.24208225181	3056.19350213916	3113.68709115072	4891.53236744149	0.997224028429711	0.996006443576548	0.99639800841219	0.996848106441764	0.996899422754149	0.998024049835421	231	55545	181	166	127	98	73	28	0	0	0	0	0	0	55477	55492	55531	55560	55585	55630	118	118	118	118	118	118
C3_LIVER_INTRAHEPATIC_BILE_DUCTS	50_60	UKBB	KRA_PSY_ALCOH_EXMORE	-13.0367671260227	-13.0398380364302	-13.037371724592	-13.0330803067763	-13.0449319731635	-13.0504518084552	7104.01038366501	4685.52719849945	5383.76232521279	6100.42110968246	6101.98625059798	9775.19981465351	0.998535780662963	0.997779487435779	0.998067836799384	0.998295382325433	0.998294269855336	0.998934778714128	231	43110	181	166	127	98	73	28	0	0	0	0	0	0	43093	43108	43147	43176	43201	43246	67	67	67	67	67	67
C3_LIVER_INTRAHEPATIC_BILE_DUCTS	50_60	UKBB	KRA_PSY_ANXIETY	-14.1613987521671	1.25189167316128	-14.1567897173827	-14.1596503182363	2.08893350524348	3.24300466850208	2894.68930874115	1.01820831250855	2609.08142108355	3153.25618778646	1.01590572985839	1.01450943907001	0.996096604800339	0.21888272237183	0.995670725938362	0.996417123210517	0.0397605732023563	0.00139046309969805	2495	54398	2069	1775	1284	903	546	205	2	2	1	1	2	1	54707	55001	55492	55873	56230	56571	115	115	116	116	115	116
C3_LIVER_INTRAHEPATIC_BILE_DUCTS	50_60	UKBB	KRA_PSY_ANXIETY_EXMORE	-14.3349892530948	1.44657196025466	-14.3286690417799	-14.32796151411	2.30418973643663	3.48294247887651	3473.57517277776	1.02807398055842	3140.05346743025	3789.40085467543	1.02465961471505	1.02267124408785	0.996707244389546	0.159406660446025	0.996359111636921	0.996983155786692	0.0245292493050529	0.000659873231796398	2495	45209	2069	1775	1284	903	546	205	2	2	1	1	2	1	45561	45855	46346	46727	47084	47425	72	72	73	73	72	73
C3_LIVER_INTRAHEPATIC_BILE_DUCTS	50_60	UKBB	KRA_PSY_ANYMENTAL	1.18232717675989	1.2622490015333	1.90044508983438	1.06836704237032	1.12353601334774	2.17952306239772	1.02824556249821	0.742206962183274	0.619243162244032	1.02455637945336	1.02217382524131	1.02176523141376	0.250206051412417	0.089005000072576	0.00214790726632291	0.297059175565428	0.271696818571528	0.032916873180617	6055	47109	4730	4225	3407	2556	1774	759	8	7	5	2	2	1	48347	48852	49670	50521	51303	52318	79	80	82	85	85	86
C3_LIVER_INTRAHEPATIC_BILE_DUCTS	50_60	UKBB	KRA_PSY_ANYMENTAL_SUICID_PREG_NERV	-11.7883748761569	-11.7711186053241	3.59686321968364	3.9361374107646	-11.6836482430843	-11.6641682433039	2886.41529993838	2065.2929100392	1.02012319027111	1.01951379588733	2207.05488561192	3138.39814428524	0.996741378081235	0.995452488649626	0.000422029328783999	0.000113017043807524	0.995776199737031	0.997034589652916	288	55357	201	192	167	128	111	61	2	2	2	1	0	0	55325	55334	55359	55398	55415	55465	117	117	117	118	119	119
C3_LIVER_INTRAHEPATIC_BILE_DUCTS	50_60	UKBB	KRA_PSY_ANYMENTAL_SUICID_PREG_NERV_EXMORE	-12.6815325385226	-12.6722620287614	3.9042114613774	4.29040077948538	-12.6299676915796	-12.6035649218751	5548.94030350741	3885.24224797049	1.03460560167804	1.03317028487624	4173.01374657005	5789.51475368076	0.998176518459699	0.997397592311985	0.000160893858555064	3.28638577580687e-05	0.997585140751594	0.998263035444749	288	43062	201	192	167	128	111	61	2	2	2	1	0	0	43079	43088	43113	43152	43169	43219	68	68	68	69	70	70
C3_LIVER_INTRAHEPATIC_BILE_DUCTS	50_60	UKBB	KRA_PSY_MOOD	-14.0909874968001	1.29913309285704	2.6690836075273	2.54706080431656	-14.09808828479	-14.0712891240436	3018.7342015144	1.02152707070279	0.613077205613383	0.736845883762565	2868.39874554947	4343.17481040693	0.996275610970928	0.20345985752174	1.33929250638983e-05	0.000546817728849744	0.996078438638238	0.997414968268318	2626	49562	2036	1841	1461	1101	777	375	6	6	5	2	0	0	50044	50239	50619	50979	51303	51705	102	102	103	106	108	108
C3_LIVER_INTRAHEPATIC_BILE_DUCTS	50_60	UKBB	KRA_PSY_MOOD_EXMORE	-14.0917995587758	1.36987635037078	2.74537702908071	2.61769709248855	-14.0974798322809	-14.0829685055038	3118.70771379639	1.02598818402754	0.620498938505076	0.74304759162914	2970.24572548161	4501.93461853502	0.996394791665537	0.181818255319033	9.66807147692874e-06	0.000426820453624797	0.996213067768323	0.997504058639956	2626	44464	2036	1841	1461	1101	777	375	6	6	5	2	0	0	44972	45167	45547	45907	46231	46633	76	76	77	80	82	82
C3_LIVER_INTRAHEPATIC_BILE_DUCTS	50_60	UKBB	KRA_PSY_SCHIZODEL	-11.0987014389536	-11.0734501854138	4.50039721668909	-11.0870931615325	-11.0929318577075	-11.0394388539274	2904.16852336091	2096.1373598434	1.02025826868458	2718.80019040098	2800.10242644319	4994.69618095302	0.996950775791337	0.995784964281768	1.02876621686746e-05	0.996746286847068	0.996839095660135	0.998236491203701	127	55566	99	90	74	55	36	15	1	1	1	0	0	0	55472	55481	55497	55516	55535	55556	121	121	121	122	122	122
C3_LIVER_INTRAHEPATIC_BILE_DUCTS	50_60	UKBB	KRA_PSY_SCHIZODEL_EXMORE	-12.0528168468092	-12.0115000512326	4.73172980557498	-12.0478295705479	-12.0455765981658	-11.9972801321027	5133.37014855152	3829.33353856562	1.03392455263985	4954.78286104218	5132.06205067586	9402.78023509834	0.998126621038013	0.997497273446998	4.7287632358832e-06	0.998059901310997	0.998127269180634	0.998981956213761	127	43045	99	90	74	55	36	15	1	1	1	0	0	0	43004	43013	43029	43048	43067	43088	68	68	68	69	69	69
C3_LIVER_INTRAHEPATIC_BILE_DUCTS	50_60	UKBB	KRA_PSY_SUBSTANCE	2.39130999299712	2.16226503993117	-14.1739929317574	-14.1671048588808	-14.0930676291619	-14.1313332443405	0.742508368284017	0.616512870989261	2246.27324621211	2557.04037268502	2588.0558134608	5548.54790617799	0.00127930043385686	0.000452762810807342	0.99496537872385	0.995579398538761	0.995655199766114	0.997967907888593	3605	53862	2815	2523	2076	1576	1104	385	5	3	0	0	0	0	54549	54841	55288	55788	56260	56979	98	100	103	103	103	103
C3_LIVER_INTRAHEPATIC_BILE_DUCTS	50_60	UKBB	KRA_PSY_SUBSTANCE_EXMORE	2.5387973570327	2.27646871743488	-14.4992186270788	-14.4879646278725	-14.3435107822181	-14.3991326994863	0.752212878507578	0.626064929521712	2789.86468699592	3181.13151211207	3078.58164777457	6716.29812504706	0.00073787564529895	0.000276738549843034	0.99585332913738	0.996366172448984	0.996282565900389	0.998289409336087	3605	45279	2815	2523	2076	1576	1104	385	5	3	0	0	0	0	45987	46279	46726	47226	47698	48417	77	79	82	82	82	82
C3_LIVER_INTRAHEPATIC_BILE_DUCTS	50_60	UKBB	L12_ABSCESS_CUT	-13.0355748394854	-13.0412597909048	-13.0451848443674	-13.0495058117467	-13.0328710044495	-13.0690171760546	4959.42013476358	3423.23103647595	3815.39044834371	4614.06337146482	4390.98239214927	6793.34895447516	0.99790280483467	0.996960358631878	0.997271961692677	0.997743423855587	0.99763180300885	0.998465033863641	315	50349	248	222	178	136	97	45	0	0	0	0	0	0	50315	50341	50385	50427	50466	50518	101	101	101	101	101	101
C3_LIVER_INTRAHEPATIC_BILE_DUCTS	50_60	UKBB	L12_ACNE	-11.9219472291571	-11.9313791051229	-11.9368791490555	-11.9374837895379	-11.9442511295171	-11.9238743490084	5681.64619850145	4012.77098135029	3818.54911636764	3373.88687959025	2839.73635210182	3921.74918487074	0.998325779128778	0.997627612142808	0.997505797156171	0.997176931391791	0.99664401751261	0.997574077244275	120	51242	55	57	65	72	77	45	0	0	0	0	0	0	51192	51190	51182	51175	51170	51202	115	115	115	115	115	115
C3_LIVER_INTRAHEPATIC_BILE_DUCTS	50_60	UKBB	L12_ACTINKERA	-11.978054959626	-11.990877012248	-12.0026233763405	-11.9864827834392	-12.0247561154367	-12.0877755210903	3754.80965049595	2913.54195814567	3754.81163872213	4459.57160886205	4466.77972751983	8787.89308740216	0.997454707481666	0.996716261935592	0.997449488151985	0.997855440191413	0.997852064294934	0.998902507537869	154	54141	139	105	68	46	32	10	0	0	0	0	0	0	54034	54068	54105	54127	54141	54163	122	122	122	122	122	122
C3_LIVER_INTRAHEPATIC_BILE_DUCTS	50_60	UKBB	L12_ATOPIC	-13.1651788705617	-13.1435216471553	3.10161854693415	-13.1350530011836	-13.1422981019269	-13.141138543801	4332.65680814114	3116.92398928921	1.02214581650975	3661.75485363573	3153.43856183201	4566.43014017504	0.997575557617008	0.996635470754617	0.00240999570599467	0.997137920494788	0.996674738959328	0.997703874413614	502	51231	354	328	290	255	213	118	1	1	1	0	0	0	51269	51295	51333	51368	51410	51505	109	109	109	110	110	110
C3_LIVER_INTRAHEPATIC_BILE_DUCTS	50_60	UKBB	L12_ATROPHICSKIN	-12.9516763941833	-12.9507175647444	-12.9554462608368	-12.9504509203505	-12.9420664119488	-12.9372896535662	4512.95435884689	3267.58028194537	3785.91660226129	4470.95489914796	4064.27197534658	6874.73360493824	0.997710163315593	0.996837675083229	0.997269636005943	0.997688871699958	0.997459260210417	0.998498493443711	354	48811	273	253	188	149	107	57	0	0	0	0	0	0	48792	48812	48877	48916	48958	49008	100	100	100	100	100	100
C3_LIVER_INTRAHEPATIC_BILE_DUCTS	50_60	UKBB	L12_CELLULITIS	-13.5986644343461	1.54936945905786	-13.5974297039671	1.94897566808269	-13.5833451095153	-13.5881473360756	2657.97183649525	1.01971543642305	2094.47940095008	1.02058014611388	2280.17562662905	3616.93379285253	0.995917896150547	0.128658431467098	0.994820143366503	0.0561751629909557	0.995246911194652	0.997002503200912	1968	51393	1491	1341	1111	886	678	301	2	2	1	1	0	0	51761	51911	52141	52366	52574	52951	107	107	108	108	109	109
C3_LIVER_INTRAHEPATIC_BILE_DUCTS	50_60	UKBB	L12_CORNSANDCALLOS	-12.5809264151504	-12.5825611488145	3.95232995612751	-12.5603619017657	-12.5650528355205	-12.5436777703331	5057.64317045198	3446.07162398888	1.02144538948067	4043.99531590485	3795.4244256001	5848.52112398272	0.998015258044744	0.99708670913894	0.000109125789701576	0.997521831272352	0.997358544861946	0.998288729929607	206	48665	153	136	128	110	85	41	1	1	1	0	0	0	48618	48635	48643	48661	48686	48730	99	99	99	100	100	100
C3_LIVER_INTRAHEPATIC_BILE_DUCTS	50_60	UKBB	L12_DECUBITANSULCERANDPRESSURE	-10.5542201140921	4.25120778006003	-10.5253708796781	-10.5437466995942	-10.4979535093806	-10.5878614210765	1996.01959937399	1.01824260152679	2675.39126366466	3253.82430289996	3677.03319947874	6875.73219187649	0.99578109852109	2.97928315475817e-05	0.996861016415679	0.997414526047238	0.997722037525451	0.998771347169238	168	48937	156	82	42	20	12	4	1	1	0	0	0	0	48841	48915	48955	48977	48985	48993	107	107	108	108	108	108
C3_LIVER_INTRAHEPATIC_BILE_DUCTS	50_60	UKBB	L12_DERMATITISECZEMA	2.20035675020903	-13.6464729468217	-13.6448447880162	1.9303726965278	1.79091983256704	-13.6626092435224	1.02135874516445	1961.15390531725	2159.49967452393	1.01830408849645	1.01576170259211	3509.17101403218	0.0312133070771387	0.994448053170322	0.994958582917085	0.0580031508588575	0.0778785827847911	0.996893523458646	1837	52150	1377	1271	1048	853	675	315	2	1	1	1	1	0	52495	52601	52824	53019	53197	53557	113	114	114	114	114	115
C3_LIVER_INTRAHEPATIC_BILE_DUCTS	50_60	UKBB	L12_DERMATITISNAS	-12.9866014561416	-12.9879461419039	-12.9777246514142	-12.9933345858192	-12.9952652227781	-12.9699687383528	4166.86108989178	3417.1088991798	4328.61397082154	5398.84411923359	6074.45232085469	9641.4016934891	0.99751328594814	0.996967361281802	0.997607846139467	0.998079742474059	0.998293061986832	0.998926656619214	329	51470	290	245	162	91	57	21	0	0	0	0	0	0	51399	51444	51527	51598	51632	51668	110	110	110	110	110	110
C3_LIVER_INTRAHEPATIC_BILE_DUCTS	50_60	UKBB	L12_DERM_NAS	-12.9855148365786	-12.988633254418	-12.9815316690434	-13.0002781539839	-13.0019593633699	-12.9810994735361	4185.3373227485	3423.18906840329	4369.67527151307	5485.07918572383	6166.30979990085	9908.97847946043	0.997524470698444	0.996972587588374	0.997629629705909	0.998108922193716	0.998317623459455	0.998954744335039	325	51459	288	243	159	89	55	20	0	0	0	0	0	0	51386	51431	51515	51585	51619	51654	110	110	110	110	110	110
C3_LIVER_INTRAHEPATIC_BILE_DUCTS	50_60	UKBB	L12_DISORDSKINAPPENDIX	-14.1912396082054	-14.200116148885	-14.197264342398	-14.2008538794282	-14.1960138231262	2.39518105289055	3514.55034905397	2578.09555865715	2794.21854248796	2891.83694503717	2752.24844590725	1.01357199894649	0.996778267747285	0.995605284640965	0.995946011697809	0.99608186881314	0.99588455393724	0.0181223414712677	1810	52112	1288	1193	1038	945	722	373	0	0	1	1	1	1	52518	52613	52768	52861	53084	53433	116	116	115	115	115	115
C3_LIVER_INTRAHEPATIC_BILE_DUCTS	50_60	UKBB	L12_FOLLICULARCYST	-14.0288928796803	-14.0342083524368	-14.0333010310734	-14.0425578660693	-14.0345945095012	-14.0687217210979	4659.34902234562	3355.01188484848	3714.6391936332	3926.81905167967	3768.71230941165	5599.67167625133	0.997597642917998	0.996662412564902	0.996985729430971	0.997146719498026	0.997028703845058	0.997995381748948	822	51686	619	572	476	423	309	148	0	0	0	0	0	0	51774	51821	51917	51970	52084	52245	115	115	115	115	115	115
C3_LIVER_INTRAHEPATIC_BILE_DUCTS	50_60	UKBB	L12_HYPERTROPHICSKIN	-12.9967441821477	-13.0082631648744	-12.9939315876916	-13.004092600436	-12.9792141377332	-13.013327639031	5107.08144127721	3430.25213220214	3484.86293552826	3864.27504627279	3843.7877632222	5563.0066282618	0.997969507545577	0.99697425522517	0.997024952324913	0.997314956879283	0.997305809911926	0.998133541009021	321	48702	237	227	214	181	132	58	0	0	0	0	0	0	48687	48697	48710	48743	48792	48866	99	99	99	99	99	99
C3_LIVER_INTRAHEPATIC_BILE_DUCTS	50_60	UKBB	L12_INFECT_SKIN	-14.536957177489	1.16850555164562	-14.5364199812646	1.54311184746399	-14.5243243747943	-14.5330484320922	3556.90710934299	1.02028488072934	2762.60996120955	1.02046025654708	2933.35219569341	4451.97514262589	0.996739082285038	0.252095751833338	0.995801676054622	0.130490007349602	0.996049336714885	0.997395386542084	2913	51847	2161	1972	1653	1367	1053	503	2	2	1	1	0	0	52489	52678	52997	53283	53597	54147	108	108	109	109	110	110
C3_LIVER_INTRAHEPATIC_BILE_DUCTS	50_60	UKBB	L12_INFECT_SKIN_NAS	-14.1892617769544	-14.1702511032052	2.4395273861533	-14.1637374053235	-14.1562247022051	-14.154636301293	5189.09368787337	3812.08747171998	1.01960587602337	4392.27818482722	4183.53456042995	6280.28435312906	0.997818235808913	0.997034118806405	0.0167286472648354	0.997427073755898	0.997300127102763	0.99820171260216	901	50640	648	591	530	455	347	175	1	1	1	0	0	0	50788	50845	50906	50981	51089	51261	104	104	104	105	105	105
C3_LIVER_INTRAHEPATIC_BILE_DUCTS	50_60	UKBB	L12_INFECT_SKIN_OTHER	-14.1892617769544	-14.1702511032052	2.4395273861533	-14.1637374053235	-14.1562247022051	-14.154636301293	5189.09368787337	3812.08747171998	1.01960587602337	4392.27818482722	4183.53456042995	6280.28435312906	0.997818235808913	0.997034118806405	0.0167286472648354	0.997427073755898	0.997300127102763	0.99820171260216	901	50640	648	591	530	455	347	175	1	1	1	0	0	0	50788	50845	50906	50981	51089	51261	104	104	104	105	105	105
C3_LIVER_INTRAHEPATIC_BILE_DUCTS	50_60	UKBB	L12_LICHENPLANUS	-11.9490817018475	-11.9472656125202	-11.9261516253994	-11.961431251845	-11.957379638308	-11.9714020452969	4020.24270086227	2871.17222761998	3338.81120122566	4199.13543554181	3974.92810585172	6979.22094795204	0.997628507909184	0.996679923560369	0.997149982001644	0.99772719204687	0.997599807101471	0.998631395645672	146	53594	123	113	84	54	45	17	0	0	0	0	0	0	53502	53512	53541	53571	53580	53608	115	115	115	115	115	115
C3_LIVER_INTRAHEPATIC_BILE_DUCTS	50_60	UKBB	L12_LICHENPLANUS_INCLAVO	-11.9452419337483	-11.9439426042451	-11.920377031392	-11.9537369039485	-11.9579264044166	-11.9699234068462	3890.2547483658	2803.29092841055	3240.85353176563	4042.45367651617	3886.48882950443	6753.3324327709	0.997550055265335	0.996600474653145	0.997065259736848	0.997640619044036	0.997545077260676	0.998585792692017	146	55547	123	113	84	54	45	17	0	0	0	0	0	0	55448	55458	55487	55517	55526	55554	122	122	122	122	122	122
C3_LIVER_INTRAHEPATIC_BILE_DUCTS	50_60	UKBB	L12_LICHSIMPANDPRURIGO	-11.0453396396812	-11.0194039468302	4.48608982942011	-11.1041725773452	-11.0797418406542	-11.3342751509754	2969.67913451893	2197.28966209044	1.0201433215864	2712.42466076684	2996.45202215602	6680.14524215043	0.997032377826375	0.995998627046799	1.09500152078855e-05	0.996733615041691	0.997049732569649	0.998646221229636	106	51104	87	83	73	54	33	8	1	1	1	0	0	0	51013	51017	51027	51046	51067	51092	109	109	109	110	110	110
C3_LIVER_INTRAHEPATIC_BILE_DUCTS	50_60	UKBB	L12_NAILDIS	-13.6627216025832	-13.6705313831071	-13.6709337877547	-13.662171962582	-13.6813071214003	3.65307690200382	4838.29459671434	3618.67207944844	3822.48012814015	3962.38002684492	3929.31991154293	1.01360516015218	0.997746879624812	0.996985778278728	0.997146406683188	0.997248922515494	0.997221890323761	0.000313304807456174	521	51449	378	340	304	277	201	103	0	0	1	1	1	1	51476	51514	51550	51577	51653	51751	116	116	115	115	115	115
C3_LIVER_INTRAHEPATIC_BILE_DUCTS	50_60	UKBB	L12_NONIONRADISKIN	-13.6033514563192	-13.6148573419027	-13.6032977191962	-13.5992729638989	-13.6205141667292	3.89229513087711	3589.09508393043	2680.38487831817	3143.58216967622	3571.21628824895	3702.29405963038	1.01269611535597	0.996975873343731	0.995947209728678	0.996547305982159	0.996961644763013	0.997064637958495	0.000121293165599297	846	54581	719	601	459	343	235	78	0	0	1	1	1	1	54585	54703	54845	54961	55069	55226	123	123	122	122	122	122
C3_LIVER_INTRAHEPATIC_BILE_DUCTS	50_60	UKBB	L12_OTHERCONTACT	-11.9920197164381	-11.9021317929216	-11.9029231192082	-11.9134385190031	-11.9818321648464	-12.0354700813743	3959.50924293308	2882.05279753948	3104.39137691938	3215.47573556616	3387.13201136549	3836.94060952193	0.997583480131092	0.996704952729218	0.996940741626239	0.997043819423741	0.997177523957189	0.997497250807385	196	51180	136	124	107	94	69	41	0	0	0	0	0	0	51131	51143	51160	51173	51198	51226	109	109	109	109	109	109
C3_LIVER_INTRAHEPATIC_BILE_DUCTS	50_60	UKBB	L12_OTHERDISSKINANDSUBCUTIS	-13.0168402872028	-13.008165966246	-13.0029448219217	-13.0114490993649	-12.9989413547397	-13.0029816398889	3667.18779704211	2969.38792653683	3470.66309070678	4084.12253083446	3881.32699263471	5427.19846033953	0.997167880495556	0.99650467306786	0.997010708220243	0.997458054524581	0.997327812048667	0.998088356553592	480	49180	389	313	230	169	119	64	0	0	0	0	0	0	49170	49246	49329	49390	49440	49495	101	101	101	101	101	101
C3_LIVER_INTRAHEPATIC_BILE_DUCTS	50_60	UKBB	L12_OTHERSKINSUBCUTIS	-15.0855237457485	-15.0812372368377	1.06525668914714	-15.0677893825465	-15.0646500265964	-15.0676321803077	3961.50247464911	2889.95642802974	1.01741432342812	3629.37022615356	3615.60254633743	5776.67043774985	0.996961638298848	0.995836258423505	0.295088747403598	0.996687490878998	0.996675570188325	0.997918832728679	3373	51150	2662	2350	1924	1487	1058	457	1	1	1	0	0	0	51750	52062	52488	52925	53354	53955	110	110	110	111	111	111
C3_LIVER_INTRAHEPATIC_BILE_DUCTS	50_60	UKBB	L12_OTHPIGMENTATION	-12.969110898753	-12.9655625713036	-12.9770718220695	-12.9599166682807	-12.9715520771627	-12.9740588847586	5237.10817115625	3751.53161016221	4042.92814033085	4611.72059067994	4333.22707213528	6551.80064824213	0.998024130409585	0.997242459166399	0.997438938533635	0.997757777470415	0.997611529351645	0.998420007710025	279	48736	209	183	158	129	98	49	0	0	0	0	0	0	48707	48733	48758	48787	48818	48867	99	99	99	99	99	99
C3_LIVER_INTRAHEPATIC_BILE_DUCTS	50_60	UKBB	L12_PAPULOSQUAMOUS	-13.9890571278558	-13.984951658845	-13.9939072236324	-13.9929716994528	-13.9929178162537	-14.002834204859	5322.42143462846	3937.65122498013	4302.28954104708	4864.23544096535	4748.52012455822	7093.24453000777	0.99790290190496	0.997166241265075	0.997404753277453	0.997704724449429	0.997648800755819	0.998424890342431	700	53952	536	481	400	312	239	116	0	0	0	0	0	0	54001	54056	54137	54225	54298	54421	115	115	115	115	115	115
C3_LIVER_INTRAHEPATIC_BILE_DUCTS	50_60	UKBB	L12_PRURITUS	3.3457617510808	-13.1378965402644	-13.1393437380265	2.92087022258729	2.8805308282045	-13.1050162516507	1.02264409143955	2533.05253722783	2739.9361201183	1.01802617581354	1.01682179299579	4927.48757419958	0.00106911421679141	0.995861721121378	0.996173765056399	0.00411576023634625	0.00461311672209735	0.997877969725541	651	51357	481	468	390	329	252	103	2	1	1	1	1	0	51413	51426	51504	51565	51642	51791	112	113	113	113	113	114
C3_LIVER_INTRAHEPATIC_BILE_DUCTS	50_60	UKBB	L12_PSORIASIS	-12.9934308625858	-12.9877325994618	-12.9997386818018	-12.9931417619229	-12.996143925923	-13.0123103792307	3840.63655845054	2963.95563496419	3183.08225493589	3557.68536545959	3486.53300407349	5260.26610563439	0.997300645884434	0.996503767453048	0.996741440803424	0.997086025576399	0.997025871097881	0.998026276474436	484	53841	368	320	273	216	158	76	0	0	0	0	0	0	53842	53890	53937	53994	54052	54134	115	115	115	115	115	115
C3_LIVER_INTRAHEPATIC_BILE_DUCTS	50_60	UKBB	L12_PSORI_ARTHRO	-11.9885811821542	-12.0056047770131	-11.9550930802386	-11.9572919266027	-11.9341823771513	-11.947043273593	4385.4373644407	3663.32471529162	3780.48099187095	4632.47985582436	4161.04484799669	6108.83444473665	0.997818805486881	0.997385143198569	0.997476837388202	0.997940513867263	0.997711611588474	0.99843957871424	126	53600	93	85	65	54	37	20	0	0	0	0	0	0	53518	53526	53546	53557	53574	53591	115	115	115	115	115	115
C3_LIVER_INTRAHEPATIC_BILE_DUCTS	50_60	UKBB	L12_PSORI_NAS	-12.0173240195487	-12.0319151830833	-12.0354421407185	-12.030987937793	-12.0455611506514	-12.1633912141013	2721.2635501655	2109.0188313935	2667.67252465641	3253.24790894113	3631.91304964984	6126.40854903252	0.996476487500963	0.995448107364677	0.996400284967159	0.997049312590081	0.997353750071317	0.99841587847053	283	53827	247	207	141	87	49	20	0	0	0	0	0	0	53746	53786	53852	53906	53944	53973	117	117	117	117	117	117
C3_LIVER_INTRAHEPATIC_BILE_DUCTS	50_60	UKBB	L12_RADIATIONRELATEDSKIN	-13.6342744389353	-13.6482260143637	-13.6346713696145	-13.6336529367776	-13.6558308713143	3.76723509886227	3571.76882841388	2672.64445225818	3116.24674899141	3538.85010871423	3629.37347296255	1.01262389634659	0.996954295987193	0.995925510600428	0.996508986629286	0.996926104824375	0.996997897573866	0.000199009288073793	890	54599	751	628	482	360	250	85	0	0	1	1	1	1	54615	54738	54884	55006	55116	55281	123	123	122	122	122	122
C3_LIVER_INTRAHEPATIC_BILE_DUCTS	50_60	UKBB	L12_ROSACEA	-12.9580168494029	-12.9642045732962	-12.9485882806131	-12.9586658708525	-12.9313128073303	-12.8772840569044	4071.36161298284	2986.75051813444	3239.43784076395	3434.36763038503	3494.86662256997	5348.12640475355	0.997460558626232	0.996536735784099	0.996810727147873	0.996989403580126	0.997047763931636	0.998078845668825	366	51395	266	258	237	198	137	60	0	0	0	0	0	0	51380	51388	51409	51448	51509	51586	115	115	115	115	115	115
C3_LIVER_INTRAHEPATIC_BILE_DUCTS	50_60	UKBB	L12_SCARCONDITIONS	-11.97087544623	-11.9688746245116	-11.9581096382678	-11.9400174827444	-11.9395824244485	-11.932120692106	3563.55819223045	2554.91679663141	2824.61599635912	3454.96210060147	3193.37207442623	4998.19413352371	0.99731971298943	0.996262208868775	0.996622138170887	0.997242593011329	0.997016825455407	0.998095222878408	217	48713	165	155	121	97	65	39	0	0	0	0	0	0	48665	48675	48709	48733	48765	48791	100	100	100	100	100	100
C3_LIVER_INTRAHEPATIC_BILE_DUCTS	50_60	UKBB	L12_SEBORRHOEIC	-13.0116888139911	-12.9862704766804	-12.9996457169438	-12.9953058434368	-13.0116553747677	-12.9949450053989	4415.50003507273	3163.2369567942	3320.8203958768	3502.98228330295	3264.42514405179	5180.15406133253	0.997648780317818	0.996724394741333	0.996876618158649	0.997040027818141	0.99681972445804	0.997998427268649	426	51217	297	269	249	222	183	89	0	0	0	0	0	0	51237	51265	51285	51312	51351	51445	109	109	109	109	109	109
C3_LIVER_INTRAHEPATIC_BILE_DUCTS	50_60	UKBB	L12_SEBORRKERAT	-15.034060147981	-15.0342026602634	-15.0292382662334	-15.025963778106	-15.0349368766122	-15.0391745893965	5817.23205219731	4105.58156578345	4533.63069114723	5182.95023794365	5311.17962927943	9242.7569625294	0.997937948663995	0.997078238201956	0.997354973083072	0.99768684491167	0.997741343953315	0.998701738024071	1633	49664	1309	1198	976	753	534	193	0	0	0	0	0	0	49889	50000	50222	50445	50664	51005	99	99	99	99	99	99
C3_LIVER_INTRAHEPATIC_BILE_DUCTS	50_60	UKBB	L12_SKINSUBCUTISNAS	-13.0162495446452	-13.0073677223477	-13.0029929638801	-13.0109809756758	-12.9882015708337	-13.0032565405995	3881.07234875349	3139.89204578629	3670.36068298026	4382.46362548532	4308.99537134905	5592.06256100287	0.997324078463616	0.996694679929524	0.997173338937456	0.997631184995899	0.997595014865253	0.998144675927539	429	49136	350	280	202	144	101	56	0	0	0	0	0	0	49114	49184	49262	49320	49363	49408	101	101	101	101	101	101
C3_LIVER_INTRAHEPATIC_BILE_DUCTS	50_60	UKBB	L12_SKIN_SUBCUTAN	0.919321581489019	0.272046450201028	-15.3024852142358	1.33607731201323	-15.2683389506682	1.36014519088875	1.02841038860403	1.02450342447309	2644.50573810224	0.740334697257177	2694.11875930432	1.01827983149131	0.371362111806881	0.790593642101573	0.995383050835792	0.0711226372226533	0.995478184967309	0.181638095012965	7277	41482	5482	4965	4135	3403	2595	1250	4	3	3	3	1	1	43187	43704	44534	45266	46074	47419	86	87	87	87	89	89
C3_LIVER_INTRAHEPATIC_BILE_DUCTS	50_60	UKBB	L12_ULCERLOWLIMB	-12.0333272560937	-12.0379684015464	-12.0171513091106	-11.996566143233	-12.0589421487165	-11.8813585008006	4165.4840529965	3377.34484359261	3940.4951770325	5452.39621661868	6451.9661724425	12568.0490309765	0.997695059552149	0.997156082888075	0.997566731032237	0.998244465954953	0.998508727742666	0.999245710207389	137	48828	125	94	63	33	19	4	0	0	0	0	0	0	48738	48769	48800	48830	48844	48859	102	102	102	102	102	102
C3_LIVER_INTRAHEPATIC_BILE_DUCTS	50_60	UKBB	L12_URTICARIAERYTHEMA	-12.9867981519185	-12.9521254362219	-12.9532941506305	-12.9521590812274	-12.9731407387271	-12.962331174633	3469.89573664969	2484.68990282344	2647.49605465879	2801.616323535	2537.23069268252	3808.08911823923	0.997013759970129	0.995840827420253	0.996096238873721	0.996311311131167	0.995920345900079	0.99728409088573	651	54606	450	405	361	314	276	141	0	0	0	0	0	0	54685	54730	54774	54821	54859	54994	122	122	122	122	122	122
C3_LIVER_INTRAHEPATIC_BILE_DUCTS	50_60	UKBB	LUNG_CANCER_MESOT	-11.104171858969	5.07999387914093	-11.1330771257264	-11.0880288948978	-11.079119777506	-11.2114818071328	3921.88007961866	1.08828941866195	5755.98372099022	5751.94848104923	8011.20926195626	25483.3230109592	0.997740921377131	3.04337878002587e-06	0.998456752964413	0.998461919188799	0.998896564112743	0.999648967760397	191	27408	182	93	42	26	11	4	1	1	0	0	0	0	27383	27472	27523	27539	27554	27561	33	33	34	34	34	34
C3_LIVER_INTRAHEPATIC_BILE_DUCTS	50_60	UKBB	M13_ADHCAPSULITIS	-12.9520604966302	-12.9911213787155	-12.9291853820313	-12.9093107596039	-12.9019902357906	-12.9218220867454	5362.83980741976	3869.56885682972	4260.48228981707	5101.98503992475	5293.39741003307	9307.23778579022	0.998072991283455	0.997321304753204	0.99757868220906	0.997981152693599	0.998055258688768	0.99889224716661	272	43526	218	206	172	128	78	30	0	0	0	0	0	0	43491	43503	43537	43581	43631	43679	89	89	89	89	89	89
C3_LIVER_INTRAHEPATIC_BILE_DUCTS	50_60	UKBB	M13_ARTHRITISNAS	2.12842229669579	-14.6507287752718	-14.6479823596525	-14.6437908938578	-14.6276105646807	-14.6289881709509	1.02268333163887	3342.85846557878	4075.74694299594	5322.74199923484	6070.55552865803	10720.3074220196	0.037414373726362	0.996503126592863	0.997132458424099	0.997804883286063	0.998077419227648	0.998911202848976	1491	41273	1324	1113	757	466	252	91	1	0	0	0	0	0	41351	41562	41918	42209	42423	42584	88	89	89	89	89	89
C3_LIVER_INTRAHEPATIC_BILE_DUCTS	50_60	UKBB	M13_ARTHROPATHIES	1.25265735768515	0.63834743259482	-15.2080212380513	-15.2135050059775	-15.1957232442783	-15.2048425927606	0.737346261541491	0.732724779615378	2267.71142008125	2674.80692617954	2715.37450455454	4331.49231173131	0.0893431913838787	0.383646744637289	0.994649162903462	0.995461894765498	0.995534918051683	0.997199190633106	8165	46352	6673	5917	4506	3241	2174	954	4	2	0	0	0	0	47746	48502	49913	51178	52245	53465	94	96	98	98	98	98
C3_LIVER_INTRAHEPATIC_BILE_DUCTS	50_60	UKBB	M13_ARTHROSIS	-15.0679062193301	0.358063138474848	-15.0644889260873	-15.071090836419	-15.066760804332	-15.0934919518858	2994.09320270336	1.01837932378825	2669.59726888589	3269.23322062647	3491.86702142096	6119.7368999666	0.995984627673713	0.725137552079336	0.995497575803009	0.996321783339039	0.996557286273687	0.998032129128339	5146	45038	4422	3806	2757	1844	1150	430	1	1	0	0	0	0	45670	46286	47335	48248	48942	49662	91	91	92	92	92	92
C3_LIVER_INTRAHEPATIC_BILE_DUCTS	50_60	UKBB	M13_ARTHROSIS_INCLAVO	-15.0481149817104	0.442565751624669	-15.0450857222281	-15.0535973957962	-15.0494232030954	-15.0861481443951	3103.02428413099	1.01743993175748	2760.34167719125	3382.21124279984	3569.52368992588	6230.11198040207	0.996130674318835	0.663577137163802	0.995651196995824	0.996448774949703	0.996636059067735	0.998067933134928	5146	51022	4422	3806	2757	1844	1150	430	1	1	0	0	0	0	51639	52255	53304	54217	54911	55631	106	106	107	107	107	107
C3_LIVER_INTRAHEPATIC_BILE_DUCTS	50_60	UKBB	M13_ARTHROSIS_KNEE	-15.0722996725383	-15.0699384096735	-15.065915285522	-15.0770836632239	-15.0690660131881	-15.0809179925162	4478.38327391483	3339.88378807167	3840.84287389958	4603.67743009666	4829.94967495758	8043.32930355383	0.997314670994884	0.996399865638331	0.996870262395768	0.997386925788148	0.99751066648287	0.99850399951007	2272	41484	1894	1662	1274	903	591	235	0	0	0	0	0	0	41776	42008	42396	42767	43079	43435	86	86	86	86	86	86
C3_LIVER_INTRAHEPATIC_BILE_DUCTS	50_60	UKBB	M13_ARTHROSIS_KNEE_PRIM_ICD10	-12.9753638827415	-12.9778880827282	-13.0118040432134	-12.9951105075366	-13.032554361044	-13.0595327046865	5205.04190152758	3809.91629891461	4235.33869178137	4657.86037146214	4681.44467083996	6201.08691548209	0.998010999337539	0.997282135434016	0.997548743564953	0.997773959766507	0.997778792400133	0.998319650739327	250	55227	197	181	137	110	77	44	0	0	0	0	0	0	55161	55177	55221	55248	55281	55314	119	119	119	119	119	119
C3_LIVER_INTRAHEPATIC_BILE_DUCTS	50_60	UKBB	M13_ARTHROSIS_OTH	-14.0624452782212	1.13545762162097	-14.0577053112952	-14.0575567569473	-14.0583917009078	-14.0728230217508	2640.02499110314	1.01932102579233	2485.99571417164	3132.4122540048	3483.70580172478	6435.69690345578	0.995749981551641	0.265306965686171	0.995488179570092	0.996419286817966	0.996780169198668	0.998255281527999	2301	42603	2032	1727	1178	742	421	152	1	1	0	0	0	0	42783	43088	43637	44073	44394	44663	88	88	89	89	89	89
C3_LIVER_INTRAHEPATIC_BILE_DUCTS	50_60	UKBB	M13_ARTHROSIS_POLY	-13.9832851255188	-13.9830660910229	-13.983800683184	-13.9793353231042	-13.9790267113048	-14.0280040391795	4631.29108379716	3521.48422727894	4597.90938215848	5766.02619216492	6946.97007748227	12424.2530884388	0.997590945989478	0.996831778162836	0.997573366384911	0.99806558546111	0.998394459464128	0.999099122870088	661	40081	599	490	319	188	103	38	0	0	0	0	0	0	40059	40168	40339	40470	40555	40620	84	84	84	84	84	84
C3_LIVER_INTRAHEPATIC_BILE_DUCTS	50_60	UKBB	M13_ARTHTROSIS_COX	-14.0186923667578	-14.0208734431679	-14.0222261249541	-14.0316209823581	-14.0197483336946	-14.0616161194064	3707.81977455376	2875.55667864637	3497.7650038277	4527.66419802128	5027.19891201	10512.7280758585	0.996983329224813	0.996109624892696	0.996801360939638	0.997527291041436	0.997774878926027	0.998932765788753	1072	40743	962	794	540	331	186	57	0	0	0	0	0	0	40768	40936	41190	41399	41544	41673	85	85	85	85	85	85
C3_LIVER_INTRAHEPATIC_BILE_DUCTS	50_60	UKBB	M13_ARTHTROSIS_COX_PRIM_ICD10	-11.9823010062195	-12.0045223381538	-12.0244095594842	-12.0411526324016	-12.0206372057523	-12.1177116517237	3479.93467149985	2623.23175588336	3314.89193311363	4138.3184894626	4357.4878298338	7422.34720335285	0.997252685757997	0.996348706292919	0.997105766976987	0.997678420293721	0.997798945390691	0.998697375576858	176	55506	159	135	89	56	29	13	0	0	0	0	0	0	55403	55427	55473	55506	55533	55549	120	120	120	120	120	120
C3_LIVER_INTRAHEPATIC_BILE_DUCTS	50_60	UKBB	M13_BONECONTINUITY	-11.9692549119846	-11.9991078404971	-12.0236269800696	-12.0139404739138	-12.0224890909219	-12.0091752410955	3241.87520365235	2499.57766120483	2675.3400986971	3434.25812409289	3441.51179576105	5926.17337089974	0.997054154956065	0.996169806496786	0.996414125425821	0.997208795110693	0.997212696196715	0.998383117004005	245	52029	204	167	132	94	57	21	0	0	0	0	0	0	51963	52000	52035	52073	52110	52146	107	107	107	107	107	107
C3_LIVER_INTRAHEPATIC_BILE_DUCTS	50_60	UKBB	M13_BONEDENSOTH	-11.8722519259055	-11.8603543307089	-11.851258279562	-11.8287824947472	-11.8357164121448	-11.7677432959471	3470.68162602426	2719.04509421499	3472.27486072471	4790.08970607272	5526.61428313018	11541.1424823396	0.997270660619301	0.996519673904078	0.997276737001691	0.998029683385382	0.99829126338679	0.999186449774902	204	52357	191	144	92	48	28	7	0	0	0	0	0	0	52263	52310	52362	52406	52426	52447	107	107	107	107	107	107
C3_LIVER_INTRAHEPATIC_BILE_DUCTS	50_60	UKBB	M13_BONEDISNAS	-11.9728439205262	-11.9694423392954	-11.961736526696	-11.9674965798406	-11.9856855349096	-12.0842232203124	3753.82307901691	2729.48170937968	3204.70162289004	3497.10533008596	3433.6499305235	5799.53991221462	0.99745514614965	0.996501093008926	0.997021856055002	0.997269552611649	0.997214866334147	0.998337487403155	185	51946	144	134	103	85	62	24	0	0	0	0	0	0	51881	51891	51922	51940	51963	52001	106	106	106	106	106	106
C3_LIVER_INTRAHEPATIC_BILE_DUCTS	50_60	UKBB	M13_BURSOPATHY	5.1078444754558	-11.0874622844273	-11.1425167019664	-11.1662670984767	-11.1134317043407	-11.2123530951826	1.03414198662363	2304.3100093191	2728.81975272951	3401.37429172774	3766.80843032696	6750.95589123606	7.84396900075532e-07	0.996160898141183	0.996742028369253	0.997380654008507	0.997645958674523	0.998674830726767	120	43504	104	95	69	40	24	11	1	0	0	0	0	0	43430	43439	43465	43494	43510	43523	89	90	90	90	90	90
C3_LIVER_INTRAHEPATIC_BILE_DUCTS	50_60	UKBB	M13_CARTILAGE	-13.018308793477	-13.0143223583076	-13.008270765092	-13.0057808031289	-13.026105676087	-13.0298890346441	5425.52736754917	3855.88049714716	4133.96345857952	4305.50660421634	4623.3541224324	8285.61597816785	0.998085513734735	0.997306994557719	0.997489314701997	0.997589808383451	0.99775199680132	0.99874525406053	223	39211	163	153	147	128	85	32	0	0	0	0	0	0	39188	39198	39204	39223	39266	39319	83	83	83	83	83	83
C3_LIVER_INTRAHEPATIC_BILE_DUCTS	50_60	UKBB	M13_CERVICALGIA	4.04343533639791	-12.5805298718636	-12.5693569675438	-12.5796793606167	-12.5425835867596	-12.5150572887492	1.03834771943918	3231.28925341513	3462.69695190361	4120.39550948223	4048.85788799707	6428.54377590805	9.85618396419298e-05	0.9968935664977	0.997103739085798	0.99756404055728	0.997528310929343	0.998446683256928	318	43475	244	230	176	136	99	37	1	0	0	0	0	0	43468	43482	43536	43576	43613	43675	80	81	81	81	81	81
C3_LIVER_INTRAHEPATIC_BILE_DUCTS	50_60	UKBB	M13_CERVICDISC	-13.0049810074168	-13.0077717187954	-13.00465476379	-13.0089182047416	-13.0136731665944	-13.0018687126647	4881.28986648121	3831.69646772857	4126.60049157292	4606.28168517162	4776.75196550521	7325.71384814426	0.997874237841345	0.997291361573819	0.997485534133806	0.997746642107474	0.997826264346719	0.998583894337657	350	43491	265	253	211	154	105	52	0	0	0	0	0	0	43496	43508	43550	43607	43656	43709	80	80	80	80	80	80
C3_LIVER_INTRAHEPATIC_BILE_DUCTS	50_60	UKBB	M13_CHRONDROPATHIES	-12.9812030877749	-12.9725509069993	-12.9642361788096	-12.9728113601452	-12.9579012488595	-12.9175724931348	5225.99629283844	3648.23467372611	3993.87591572939	4263.339021939	4223.34881561913	6419.75229257793	0.998018083004104	0.997162853490399	0.997410048298258	0.997572140083619	0.997551967981519	0.998394529223148	294	54980	212	198	171	141	109	51	0	0	0	0	0	0	54944	54958	54985	55015	55047	55105	118	118	118	118	118	118
C3_LIVER_INTRAHEPATIC_BILE_DUCTS	50_60	UKBB	M13_DEFORMDORSO	-12.9667976179557	-12.9747961818224	-12.9598236300063	-12.9546820699239	-12.9574487094754	-13.0008124623514	4744.32338942123	3554.26182556332	4288.04778261142	5404.88630462696	5746.81180817394	10268.0235877184	0.997819289729525	0.997087337098848	0.997588546591106	0.998087595125168	0.99820099563758	0.998989762276896	385	43793	337	280	200	132	74	27	0	0	0	0	0	0	43761	43818	43898	43966	44024	44071	80	80	80	80	80	80
C3_LIVER_INTRAHEPATIC_BILE_DUCTS	50_60	UKBB	M13_DISSYNOTENDNAS	-11.9561283222306	-11.9683907954596	-11.9574715092317	-11.9998197387452	-12.09426730438	-12.1301963080138	4685.45586761079	3421.88542900569	4164.28196146781	4475.38190809907	4415.37016064958	8128.8168191513	0.997963997503751	0.997209323642902	0.997708928242364	0.997860638572032	0.997814494201286	0.998809360208627	137	43478	106	97	73	57	40	16	0	0	0	0	0	0	43420	43429	43453	43469	43486	43510	89	89	89	89	89	89
C3_LIVER_INTRAHEPATIC_BILE_DUCTS	50_60	UKBB	M13_DORSALGIA	2.92690997597551	1.64983422156111	-14.1565416442295	-14.1460676133198	-14.1271089312173	-14.1215882039628	0.747886405481542	1.02646392953602	3070.19935206743	3542.73465503098	3535.16924214769	5721.09437375222	9.09394172137392e-05	0.107988841828282	0.996321005676651	0.996814071599784	0.996811532537057	0.998030554117022	2043	45112	1615	1406	1094	821	585	248	3	1	0	0	0	0	45449	45658	45970	46243	46479	46816	88	90	91	91	91	91
C3_LIVER_INTRAHEPATIC_BILE_DUCTS	50_60	UKBB	M13_DORSALGIANAS	3.25442351325287	-13.211339398438	-13.1964355668765	-13.1770340046752	-13.1612852877979	-13.1565767735883	1.0332480853054	2911.6994996162	3442.1972573754	4070.76144760029	4294.2201228468	7303.51632601506	0.00163437104285242	0.996379747440949	0.996941137994981	0.997417256264187	0.997554580438225	0.998562689075422	759	44054	640	526	392	268	178	66	1	0	0	0	0	0	44087	44201	44335	44459	44549	44661	85	86	86	86	86	86
C3_LIVER_INTRAHEPATIC_BILE_DUCTS	50_60	UKBB	M13_DORSOPATHY	2.0471776023937	0.713061954467449	-14.6267819845143	1.11045160951018	-14.6043165684777	-14.5914694307087	0.744970855615556	1.02421446642814	2332.16422296714	1.02410437742424	2461.40764990837	3684.57305911934	0.00599605758571625	0.486301238252114	0.99499588969961	0.278225212378156	0.995265924219467	0.996840264106374	5088	46809	3825	3429	2858	2318	1772	856	4	2	1	1	0	0	47975	48371	48942	49482	50028	50944	93	95	96	96	97	97
C3_LIVER_INTRAHEPATIC_BILE_DUCTS	50_60	UKBB	M13_DORSOPATHYOTH	2.27473113745708	0.931443487922578	-14.9723316384133	-14.9756216370065	-14.9177136348973	-14.8718841730576	0.747890556342133	1.02661828659664	3068.35098380447	3392.76309515702	3125.39434951667	4500.05378363099	0.00235379554071866	0.364251924947528	0.996106656341066	0.996478157137069	0.996191658758448	0.997363137032929	4314	45996	3177	2886	2470	2035	1583	776	3	1	0	0	0	0	47041	47332	47748	48183	48635	49442	89	91	92	92	92	92
C3_LIVER_INTRAHEPATIC_BILE_DUCTS	50_60	UKBB	M13_DUPUTRYEN	-12.198584935995	-12.1681916106124	-12.2402384871984	-12.2406518708103	-12.2254907295604	-12.2731513002632	3358.17290175529	2367.9190111858	3162.40723299303	4172.50124315258	3964.43704535187	7945.06429323318	0.997101685510525	0.995899872654736	0.996911759869937	0.997659290539733	0.997539495588088	0.998767466985934	241	43776	222	183	116	71	43	15	0	0	0	0	0	0	43706	43745	43812	43857	43885	43913	89	89	89	89	89	89
C3_LIVER_INTRAHEPATIC_BILE_DUCTS	50_60	UKBB	M13_ENTESOPATHYOTH	-12.9602607521795	-12.9837208984178	-12.9451675771591	-12.976281616306	-12.9600802806561	-12.9601180155146	5203.15504149449	3801.9726758275	4664.69400252629	4893.02865021735	4924.66098962392	8954.26163681567	0.998012594054422	0.99727523283459	0.997785763421218	0.997884017576395	0.997900233935191	0.998845167264508	290	43541	224	199	173	130	92	37	0	0	0	0	0	0	43518	43543	43569	43612	43650	43705	89	89	89	89	89	89
C3_LIVER_INTRAHEPATIC_BILE_DUCTS	50_60	UKBB	M13_FIBROBLASTIC	-15.0907118656938	-15.0748350291313	-15.0721345558683	-15.041933525378	-15.0467128165571	-15.0518243818055	6114.31837228237	4467.87159617993	4682.7645949741	5163.92929474887	5275.55608327527	8686.01083519264	0.998030747983371	0.997307900407172	0.9974319010805	0.997675857110494	0.997724311261113	0.998617361582496	1683	44275	1273	1171	1029	846	606	260	0	0	0	0	0	0	44595	44697	44839	45022	45262	45608	90	90	90	90	90	90
C3_LIVER_INTRAHEPATIC_BILE_DUCTS	50_60	UKBB	M13_GANGLION	-12.5979605302919	-12.6008472474236	3.8551079727405	-12.6464012159679	-12.6313799582408	-12.6381356622397	4820.8535996626	3215.81069769952	1.02849470587879	4065.75020031836	3923.30744602259	5221.48678183124	0.997914952911031	0.996873573512601	0.000178036350464776	0.997518206600987	0.997431155784376	0.998068794598588	297	43591	218	205	166	133	107	55	1	1	1	0	0	0	43580	43593	43632	43665	43691	43743	89	89	89	90	90	90
C3_LIVER_INTRAHEPATIC_BILE_DUCTS	50_60	UKBB	M13_GOUT	-13.2473444076591	2.28274946177279	-13.2480268123483	-13.256387230885	-13.2536148358933	-13.2597277925938	3142.35030823714	1.02350815722323	2649.68509139391	3026.64919154682	3087.16599354689	5061.5859078072	0.99663633292631	0.0257262874611931	0.996010713858599	0.996505365433236	0.996574585820651	0.997909801359115	718	39745	559	495	403	299	212	100	1	1	0	0	0	0	39819	39883	39975	40079	40166	40278	84	84	85	85	85	85
C3_LIVER_INTRAHEPATIC_BILE_DUCTS	50_60	UKBB	M13_HALLUXRIGIDUS	-11.9598640644601	-11.9631559704312	-11.9655565667841	-11.9530483332749	-11.9766067353448	-11.9631473401577	3521.481929653	2596.10421738349	3046.89155348762	3869.35368490295	4623.93663372511	6524.03122761299	0.997290182732145	0.996323266376693	0.996866607117921	0.997535211736214	0.99793337589221	0.998536916075498	170	39248	141	134	89	58	32	17	0	0	0	0	0	0	39194	39201	39246	39277	39303	39318	83	83	83	83	83	83
C3_LIVER_INTRAHEPATIC_BILE_DUCTS	50_60	UKBB	M13_HALLUXVALGUS	-13.9468871130887	-13.944343428126	-13.9466595576739	-13.9407172670425	-13.9387767060107	-13.9302353316731	4893.66419738081	3716.18065795588	4085.10527857558	5086.83229408855	5444.70535687089	9436.43093087348	0.997726041185999	0.997006079292964	0.997276005889649	0.99781336035723	0.997957369250859	0.99882214835842	631	39604	535	485	379	253	161	67	0	0	0	0	0	0	39617	39667	39773	39899	39991	40085	83	83	83	83	83	83
C3_LIVER_INTRAHEPATIC_BILE_DUCTS	50_60	UKBB	M13_HAMMERTOE	-11.9468885576623	-11.9553658942624	-11.941476079264	-11.9348141826999	-11.9310993858418	-11.9119479270482	3457.6013922507	2670.49454080107	3120.82097817113	3977.86961824524	4412.74535357488	7031.29489827042	0.997243112238449	0.996428013666909	0.996946990483139	0.99760610814342	0.997842697089492	0.998648278171915	164	39296	145	121	89	56	34	16	0	0	0	0	0	0	39232	39256	39288	39321	39343	39361	83	83	83	83	83	83
C3_LIVER_INTRAHEPATIC_BILE_DUCTS	50_60	UKBB	M13_IMPINGEMENT	3.18719651782373	-13.2155011444506	-13.189105616728	-13.1927816647643	-13.19847989544	-13.1728145875357	1.02946637101822	2587.02755803111	2855.51217701347	3347.09914333108	3450.35378681058	5642.13685780324	0.00196170518002664	0.995924125959347	0.996314725459621	0.996855100761064	0.996947896272931	0.998137163968535	755	43819	588	542	457	343	222	103	1	0	0	0	0	0	43896	43942	44027	44141	44262	44381	89	90	90	90	90	90
C3_LIVER_INTRAHEPATIC_BILE_DUCTS	50_60	UKBB	M13_INTERVERTEB	-14.0369919673256	-14.0305302999928	-14.0347179082181	-14.04330277218	-14.0388699093691	-14.0313433064498	4868.91936768544	3582.8516057333	4011.48560952419	4698.33533770446	4708.61298626861	7198.94838577026	0.997699718806105	0.996875473470336	0.99720850004728	0.997615130258928	0.997621086933954	0.998444858262178	1161	44156	905	804	660	477	346	155	0	0	0	0	0	0	44331	44432	44576	44759	44890	45081	81	81	81	81	81	81
C3_LIVER_INTRAHEPATIC_BILE_DUCTS	50_60	UKBB	M13_JOINTOTH	-14.5189618254589	1.50958888344512	-14.5170418058823	-14.5204446776135	-14.5150434937629	-14.5211470827652	4050.51045553996	1.02113916969033	3530.12775890956	4230.60306042012	4326.64312307165	6465.27698944452	0.997140007216492	0.139317319412034	0.996718846549006	0.997261474141666	0.99732325799712	0.998207936127083	1732	40683	1404	1239	914	669	439	211	1	1	0	0	0	0	40924	41089	41414	41659	41889	42117	86	86	87	87	87	87
C3_LIVER_INTRAHEPATIC_BILE_DUCTS	50_60	UKBB	M13_KNEEDERANGEMENTS	-15.0844745840698	-15.0841936943169	-15.0836751835542	-15.0901104314218	-15.0938934667553	-15.102518968445	5178.40352912309	3747.69875287702	4105.79887212791	4708.7197694301	4538.78660219443	7062.58817576953	0.997675798672373	0.996788585860588	0.997068778853438	0.997443010815153	0.997346611899361	0.99829381846559	1901	39878	1437	1328	1127	903	648	311	0	0	0	0	0	0	40259	40368	40569	40793	41048	41385	83	83	83	83	83	83
C3_LIVER_INTRAHEPATIC_BILE_DUCTS	50_60	UKBB	M13_LATERALEPICOND	-12.0813316346897	-12.0453216975889	-11.9510392752206	-12.0126150740217	-11.9579709676316	-12.0088014580646	5616.23792157515	3905.79451944878	4482.43435734075	4028.27746470428	4272.05961426308	6747.12609551056	0.998283637430335	0.997539358271363	0.997872687547503	0.99762065399399	0.997766635109056	0.998579894301266	113	43425	73	68	74	64	52	22	0	0	0	0	0	0	43376	43381	43375	43385	43397	43427	89	89	89	89	89	89
C3_LIVER_INTRAHEPATIC_BILE_DUCTS	50_60	UKBB	M13_LIMBPAIN	-13.9912934404495	-14.0150555502832	-14.0071007449007	-13.9814939762007	-13.9706019504902	-14.0020793035341	5327.47880433955	3970.89286993022	4531.55837978292	5563.79764783541	5451.26542034824	8968.60027192522	0.997904557746905	0.997183914652904	0.997533733278336	0.997994965463226	0.997955169205744	0.998754316390725	770	44158	632	546	403	288	195	86	0	0	0	0	0	0	44206	44292	44435	44550	44643	44752	90	90	90	90	90	90
C3_LIVER_INTRAHEPATIC_BILE_DUCTS	50_60	UKBB	M13_LOWBACKPAIN	3.01678773135702	2.37660663017137	-13.1570649276473	-13.1561147676412	-13.1372999241971	-13.1331346536208	1.03082196836587	1.0277079877207	2600.78472347368	3022.7335272853	2895.06695362675	4432.49358413343	0.00342706247757272	0.0207484363508256	0.99596361278984	0.996527306288463	0.996379353923738	0.99763593339861	983	44030	751	687	551	423	318	144	2	1	0	0	0	0	44177	44241	44377	44505	44610	44784	83	84	85	85	85	85
C3_LIVER_INTRAHEPATIC_BILE_DUCTS	50_60	UKBB	M13_LOWBACKPAINORANDSCIATICA	2.62714033283849	2.00539443284505	-13.1711001699503	-13.1676815116046	-13.1312555458058	-13.1247762332762	1.02171414602888	1.01937681842748	2203.27619043485	2545.11233369091	2463.24295610182	3835.17288783076	0.0101315584700089	0.04915152662655	0.995230305247884	0.995871992457881	0.995746592347269	0.997269474887784	1235	54691	950	853	673	514	380	172	2	1	0	0	0	0	54858	54955	55135	55294	55428	55636	116	117	118	118	118	118
C3_LIVER_INTRAHEPATIC_BILE_DUCTS	50_60	UKBB	M13_MENISCUSDERANGEMENTS	-15.0794767053448	-15.0804642158502	-15.08002692059	-15.086038460254	-15.0933289870046	-15.100927817916	5351.14299503812	3883.08407031256	4258.72719977042	4916.57060895348	4805.71327342165	7572.09603899483	0.997751570882096	0.996901318873616	0.997174720298342	0.997551769466902	0.997494083877586	0.998408790761373	1738	39823	1333	1228	1039	812	577	267	0	0	0	0	0	0	40145	40250	40439	40666	40901	41211	83	83	83	83	83	83
C3_LIVER_INTRAHEPATIC_BILE_DUCTS	50_60	UKBB	M13_MUSCLE	-11.9947439345017	-11.9889185402037	-12.0132284286837	-12.0639409018514	-12.111901746408	-12.321446934458	4723.741819044	3187.46500158737	3683.98018872669	4309.12909951494	4315.45464253702	6136.0507245604	0.997973976758658	0.996998947299974	0.997398153081727	0.997766226216103	0.997760632999643	0.998397815450004	158	43565	128	109	91	64	44	19	0	0	0	0	0	0	43506	43525	43543	43570	43590	43615	89	89	89	89	89	89
C3_LIVER_INTRAHEPATIC_BILE_DUCTS	50_60	UKBB	M13_MUSCULOSKELEOTH	-11.9615751781448	-11.9773521275375	-11.982061119025	-11.9714322718843	-12.0270793892727	-11.8840930304467	4514.50254358481	3057.72856774336	3387.71900099572	4142.58126338127	4269.21960908626	8179.92786216846	0.997885936512726	0.996874634326835	0.997177959081648	0.99769423770392	0.997752233630098	0.998840805056939	131	55485	104	98	79	54	38	15	0	0	0	0	0	0	55389	55395	55414	55439	55455	55478	123	123	123	123	123	123
C3_LIVER_INTRAHEPATIC_BILE_DUCTS	50_60	UKBB	M13_MUSCULOSKELETAL	1.58181139387528	0.901127747680129	0.0100400521049873	0.250759520686776	-15.4516903611406	-15.4692005080264	0.634036242212845	0.624985543342705	1.02833399208966	1.02852682697862	2467.39693583214	3746.10954311654	0.0126018184986472	0.149348151486022	0.992210045221688	0.807382195906189	0.995003404431301	0.996705221501502	12371	35339	9483	8588	7065	5589	4096	1960	8	5	2	1	0	0	38152	39047	40570	42046	43539	45675	67	70	73	74	75	75
C3_LIVER_INTRAHEPATIC_BILE_DUCTS	50_60	UKBB	M13_MYALGIA	-11.9103599069777	-11.939039745691	-11.9663838458411	-11.9802013901401	-11.8936975842877	-11.9744875945	4734.30764913321	3568.73676464572	4085.01691004956	5021.95854538144	5137.54236032912	7871.76403769037	0.997992719746273	0.997330719987785	0.997662732009548	0.998096597458595	0.99815285431612	0.998786262514397	138	43490	116	94	75	50	30	12	0	0	0	0	0	0	43422	43444	43463	43488	43508	43526	90	90	90	90	90	90
C3_LIVER_INTRAHEPATIC_BILE_DUCTS	50_60	UKBB	M13_OSTEOCHONDRO	-13.9521608707283	-13.9570127623672	-13.9694906470731	-13.9937255590558	-13.9980990466219	-14.0042521757036	3504.0476763885	2692.52626920706	3179.89772269891	3877.06564615308	4110.88245698959	6318.55680786842	0.996823049980633	0.995864094157677	0.996494854227896	0.997120153655376	0.997283102680974	0.998231595000533	1513	54111	1274	1042	741	497	321	144	0	0	0	0	0	0	54238	54470	54771	55015	55191	55368	112	112	112	112	112	112
C3_LIVER_INTRAHEPATIC_BILE_DUCTS	50_60	UKBB	M13_OSTEOMYELITIS	-12.0295737136965	-12.0158912805402	-12.0051114592497	-11.9887569344894	-11.9358113114393	-11.8324202033405	5510.47608203633	3688.76051132099	3734.79462775167	4211.26620851407	4795.8753146302	5815.46669048566	0.998258189787472	0.997400948868134	0.997435286931752	0.997728561751516	0.998014254101695	0.998376587918776	117	51913	85	82	74	51	36	20	0	0	0	0	0	0	51839	51842	51850	51873	51888	51904	106	106	106	106	106	106
C3_LIVER_INTRAHEPATIC_BILE_DUCTS	50_60	UKBB	M13_OSTEOPOROSIS	-12.8717789128243	-12.8706519349982	-12.8721144446963	-12.896150856435	-12.9607942990383	-13.0244735018439	3310.86433025712	2674.80590446715	3567.16265007086	4983.51720692201	5929.33265630752	10959.9457596942	0.9968980402793	0.996160747656102	0.997120838016443	0.997935267853847	0.998255923553085	0.999051817946769	574	53196	533	403	231	121	56	22	0	0	0	0	0	0	53129	53259	53431	53541	53606	53640	108	108	108	108	108	108
C3_LIVER_INTRAHEPATIC_BILE_DUCTS	50_60	UKBB	M13_OTHCONN	-11.8587394361893	-11.8673564998908	-11.8623625523828	-11.8742455253191	-11.888731054257	-11.7800945897953	3037.62152733949	2372.59221875872	2951.81512939995	3814.32440098977	4721.18477192329	12792.0276999	0.996885102048756	0.996009115695653	0.996793576140523	0.99751613631222	0.997990795660669	0.999265233433665	231	55316	210	174	119	71	32	7	0	0	0	0	0	0	55217	55253	55308	55356	55395	55420	120	120	120	120	120	120
C3_LIVER_INTRAHEPATIC_BILE_DUCTS	50_60	UKBB	M13_OTHERBONE	-12.9706586510966	-12.9680758580438	-12.9621759570536	-12.9765759822161	-12.9719838098087	-12.9741861203812	3895.99496381122	2910.71823605493	3332.09882652667	3610.13635956703	3625.34700057006	5321.87289875036	0.997343664645487	0.996445209587194	0.996896162291613	0.99713202319764	0.997145066798388	0.998054840328353	486	52183	369	320	254	200	152	72	0	0	0	0	0	0	52192	52241	52307	52361	52409	52489	108	108	108	108	108	108
C3_LIVER_INTRAHEPATIC_BILE_DUCTS	50_60	UKBB	M13_OTHERJOINT	-15.0852988732619	0.633257718932673	-15.0795340170144	-15.0819696905379	-15.0825728607479	-15.0891150473754	3540.36386860546	1.02115937270235	2906.414925374	3353.92684346582	3365.79216437333	5090.71889965015	0.996600267347754	0.535168233217912	0.995860304290726	0.996412077314663	0.996424582636202	0.997635038480604	4219	41838	3298	3022	2413	1844	1277	606	1	1	0	0	0	0	42672	42948	43557	44126	44693	45364	86	86	87	87	87	87
C3_LIVER_INTRAHEPATIC_BILE_DUCTS	50_60	UKBB	M13_POLYARTHROPATHIES	2.23273307899617	0.989407812564605	-14.1967980702216	-14.2005552884974	-14.2013515751583	-14.2107786036495	0.737680206005127	1.01910679145009	2346.82703385958	2880.85812465685	3100.41519994409	5343.55645125294	0.0024724319354856	0.331619077924658	0.995173339686831	0.996067019809572	0.996345328347467	0.997878089698705	2676	42209	2259	1929	1418	952	586	245	3	1	0	0	0	0	42534	42864	43375	43841	44207	44548	89	91	92	92	92	92
C3_LIVER_INTRAHEPATIC_BILE_DUCTS	50_60	UKBB	M13_PSORIARTH	-11.9933896674109	-12.008222131847	-11.9840174516774	-11.9841440150662	-11.9726217891524	-11.9725119894189	4297.43320057981	3592.05333586439	3716.52438635161	4854.70549985691	4259.09263789348	6764.31448676216	0.997773245661176	0.997332679584648	0.997427207536633	0.998030374082856	0.997757090932536	0.998587783359065	114	39238	85	78	57	47	32	16	0	0	0	0	0	0	39184	39191	39212	39222	39237	39253	83	83	83	83	83	83
C3_LIVER_INTRAHEPATIC_BILE_DUCTS	50_60	UKBB	M13_PSORIARTH_ICD10	-11.9763547479084	-12.0118673410664	-11.955344878224	-11.9628811156272	-11.9384906228404	-11.8844581254578	4535.00114671473	3686.91571787661	4024.19896204109	5059.52663288884	4422.18058739981	7510.04915502657	0.99789289194608	0.997400519220834	0.997629597553324	0.998113462000721	0.997845966353435	0.998737368890884	114	55683	86	78	57	47	32	15	0	0	0	0	0	0	55589	55597	55618	55628	55643	55660	122	122	122	122	122	122
C3_LIVER_INTRAHEPATIC_BILE_DUCTS	50_60	UKBB	M13_RADICULOPATHY	-11.9908621076336	-11.9798078113937	-11.9933989963986	-11.9733435017665	-11.9849563408849	-11.9956781302961	4408.66337800509	3151.54900910358	3949.25532624244	4383.19326137039	4528.1880212221	10310.1847169332	0.997829883769676	0.996967053138842	0.997576927194821	0.997820462509734	0.99788820596302	0.999071678686666	184	43404	154	135	91	69	45	19	0	0	0	0	0	0	43355	43374	43418	43440	43464	43490	79	79	79	79	79	79
C3_LIVER_INTRAHEPATIC_BILE_DUCTS	50_60	UKBB	M13_RHEUMA	3.21002517828441	-13.1639780617899	-13.1634330947281	-13.1556232758196	-13.1497456798675	-13.1643010864296	1.02408641097056	2729.10819418422	3323.38664026023	3972.11422954912	4398.4664031867	7393.17716509379	0.00172132172824352	0.996151382291363	0.996839707891907	0.997357414992939	0.997614631449813	0.998579286441305	516	39700	435	363	271	170	108	48	1	0	0	0	0	0	39695	39767	39859	39960	40022	40082	85	86	86	86	86	86
C3_LIVER_INTRAHEPATIC_BILE_DUCTS	50_60	UKBB	M13_RHEUMATISM	5.40273521142079	-11.2893376243888	-11.331601385806	-11.2531278698087	-11.2576236342673	-11.2056381407284	1.04128899261271	3294.85285077183	3329.09271059977	3436.20368741151	3251.95160449424	4126.5949234315	2.11986811899193e-07	0.99726616908995	0.997284157239752	0.997387034717448	0.997237884433468	0.997833372345861	102	43419	72	66	59	52	38	28	1	0	0	0	0	0	43359	43365	43372	43379	43393	43403	89	90	90	90	90	90
C3_LIVER_INTRAHEPATIC_BILE_DUCTS	50_60	UKBB	M13_RHEUMA_INCLAVO	3.35262517665305	-13.1366603513571	-13.133804768674	-13.1156779297566	-13.1067659625884	-13.135009796317	1.01938757762976	2881.91809561919	3500.22573961357	4237.5269119803	4646.39705492097	7612.19710983751	0.00100593293956	0.996363011775702	0.997006125821995	0.997530451031094	0.997749294300275	0.998623233716813	516	55297	435	363	271	170	108	48	1	0	0	0	0	0	55256	55328	55420	55521	55583	55643	121	122	122	122	122	122
C3_LIVER_INTRAHEPATIC_BILE_DUCTS	50_60	UKBB	M13_ROTATORCUFF	3.54695657724254	-12.6345152694896	-12.6308025851223	-12.6272789377883	-12.5718477287102	-12.5419936847059	1.02836694692395	2280.56971849967	2928.15756183052	3373.66638655896	3786.81316821549	6964.0164343902	0.000562425671302297	0.995579686506619	0.996558282501052	0.997013608866171	0.997351106502582	0.998563033587392	464	43831	412	355	249	172	92	28	1	0	0	0	0	0	43793	43850	43956	44033	44113	44177	89	90	90	90	90	90
C3_LIVER_INTRAHEPATIC_BILE_DUCTS	50_60	UKBB	M13_SCIATICA	-12.9851700663683	-13.0066991540857	-13.0106635215986	-12.9922078529524	-12.9539724376748	-12.9351140127763	5134.24497164938	3903.90277386261	4791.87569619339	5323.33403265125	5557.6987556668	8694.03757679297	0.997982048825631	0.997341679379935	0.99783362602601	0.99805267306133	0.998140279690398	0.998812896325302	360	43676	287	244	179	128	86	41	0	0	0	0	0	0	43670	43713	43778	43829	43871	43916	79	79	79	79	79	79
C3_LIVER_INTRAHEPATIC_BILE_DUCTS	50_60	UKBB	M13_SCOLIOSIS	-11.943831272169	-11.9462681857366	-11.9351523550642	-11.9197164800515	-11.9072146294224	-11.8688557020523	4766.61040825419	3556.41777082914	4053.37771770762	5254.97646653017	6172.40503033622	9913.43839791533	0.998000720054656	0.997319852268823	0.997650635914656	0.998190182267463	0.998460798217932	0.999044733615466	146	43466	126	107	81	51	27	12	0	0	0	0	0	0	43407	43426	43452	43482	43506	43521	79	79	79	79	79	79
C3_LIVER_INTRAHEPATIC_BILE_DUCTS	50_60	UKBB	M13_SHOULDER	2.11061814097716	-14.6984543496276	-14.6751510917543	-14.676957326093	1.811965195981	-14.6283884855372	1.02974659230472	3115.60468801768	3416.31008405845	3731.33117836552	1.02089770837706	5815.00829956781	0.0403987835368007	0.996235842648623	0.996572606061613	0.996861579181007	0.075918630016959	0.997992822639245	2382	44474	1801	1699	1452	1196	845	367	2	1	1	1	1	0	44963	45065	45312	45568	45919	46397	90	91	91	91	91	92
C3_LIVER_INTRAHEPATIC_BILE_DUCTS	50_60	UKBB	M13_SHOULDERBURSITIS	-12.0016463527983	-11.9804206742179	-11.9493886815213	-11.9846830838731	-12.0284935545066	-11.8539458223731	3975.73254760701	2777.553672132	3223.93762094759	3953.01629439036	5295.51851710609	11640.4270617435	0.997591408961569	0.996558495648979	0.997042681332241	0.997580991769951	0.998187648478052	0.99918748009232	184	43512	154	143	111	76	45	10	0	0	0	0	0	0	43453	43464	43496	43531	43562	43597	89	89	89	89	89	89
C3_LIVER_INTRAHEPATIC_BILE_DUCTS	50_60	UKBB	M13_SHOULDERNAS	4.61122834332309	-12.0262291623419	-12.0076396329258	-12.0183106891455	-12.0553644270495	-11.9682593859899	1.02931530333334	2864.81978935151	3318.43601991117	3701.23045153599	3258.86164225424	4610.32388984101	7.46784545100063e-06	0.996650569635707	0.997112890135534	0.997409183832149	0.997048427251874	0.997928718483471	189	43500	142	135	101	83	68	35	1	0	0	0	0	0	43457	43464	43498	43516	43531	43564	89	90	90	90	90	90
C3_LIVER_INTRAHEPATIC_BILE_DUCTS	50_60	UKBB	M13_SOFTOVERUSE	-13.9252068344565	2.27358537970113	-13.9087260066824	-13.9131678113337	-13.8813582177453	-13.9301001313618	4672.69598291202	1.02497948544177	3599.74469933449	3816.47129014976	3691.88401262493	5504.6971587731	0.997622209719204	0.0265428022470982	0.996917134114907	0.997091271922283	0.996999988279639	0.997980888023092	1018	43851	755	715	596	507	380	183	1	1	0	0	0	0	44024	44064	44183	44272	44399	44596	89	89	90	90	90	90
C3_LIVER_INTRAHEPATIC_BILE_DUCTS	50_60	UKBB	M13_SOFTTISSUE	1.66182054865109	0.308076608825295	0.498504637690156	-14.5258054058129	-14.526918023931	-14.5512850750613	0.744556746571664	1.02251819765754	1.0227664663641	2035.9530604764	2013.87606541668	3147.08238331542	0.0256176358095334	0.763191798976514	0.625969170050169	0.994307423994687	0.994244579748882	0.996310803811885	6996	47266	5359	4947	4138	3343	2395	1073	4	2	1	0	0	0	48803	49215	50024	50819	51767	53089	96	98	99	100	100	100
C3_LIVER_INTRAHEPATIC_BILE_DUCTS	50_60	UKBB	M13_SOFTTISSUENAS	-13.0228662244011	-13.0302042656914	-13.0213938332545	-13.0221801127111	-13.0226750792497	-13.0193461651757	3503.15442641192	2621.45165823933	3200.29676039372	3808.87021605761	3879.05846954359	6598.16654182058	0.997033896111757	0.996034046264462	0.996753569680963	0.997272110723429	0.997321367556165	0.998425634077235	571	44062	477	394	275	200	129	53	0	0	0	0	0	0	44063	44146	44265	44340	44411	44487	93	93	93	93	93	93
C3_LIVER_INTRAHEPATIC_BILE_DUCTS	50_60	UKBB	M13_SOFTTISSUEOTH	2.25515109272619	-14.7207475506413	-14.7117505536843	-14.7139048493992	-14.7013260678923	-14.7000737553933	1.0275282920996	3618.56506881669	4290.80011556379	5144.40625832803	5299.10390930684	8677.06593135219	0.0281826972868876	0.996754120881128	0.997264320100155	0.997717913222199	0.99778642837609	0.998648280838893	1746	45003	1456	1252	914	645	412	166	1	0	0	0	0	0	45197	45401	45739	46008	46241	46487	95	96	96	96	96	96
C3_LIVER_INTRAHEPATIC_BILE_DUCTS	50_60	UKBB	M13_SPINSTENOSIS	-13.0120220872926	-13.0123538899689	-13.0269457294246	-13.0414200258045	-13.0379420474432	-13.0476008128545	4152.91290852627	3243.08976674954	3792.48763095434	4578.45857652907	5288.85093875783	8653.68177048986	0.997500050020324	0.996798630578235	0.997259324368597	0.99772728453373	0.998033077080761	0.998796988891455	500	43925	418	357	251	171	103	40	0	0	0	0	0	0	43927	43988	44094	44174	44242	44305	80	80	80	80	80	80
C3_LIVER_INTRAHEPATIC_BILE_DUCTS	50_60	UKBB	M13_SPONDYLINFLAMNAS	-11.9450200058614	-11.9567722424082	-11.9436811871494	-11.9496812039616	-11.9443710720025	-11.9295390817904	4039.4649030429	3087.46421877222	3883.34413648907	4857.41587582442	5341.09252311839	11822.7275729474	0.997640595133278	0.996910053219505	0.997546016150193	0.998037133989401	0.998215679417275	0.999194907150069	169	43484	153	120	83	58	31	9	0	0	0	0	0	0	43420	43453	43490	43515	43542	43564	80	80	80	80	80	80
C3_LIVER_INTRAHEPATIC_BILE_DUCTS	50_60	UKBB	M13_SPONDYLOLISTHESIS	-11.9757934888949	-11.9785466164815	-11.9639843048555	-11.9684585407448	-11.9644346800172	-12.0912139243599	4030.66042615184	3017.01316557536	3684.4504470237	4798.88603363016	5029.09947994077	10708.7866303701	0.99762934962039	0.996832141004469	0.997409149145988	0.99801007185425	0.998101801576409	0.999099114475358	185	43537	165	137	95	61	33	9	0	0	0	0	0	0	43477	43505	43547	43581	43609	43633	80	80	80	80	80	80
C3_LIVER_INTRAHEPATIC_BILE_DUCTS	50_60	UKBB	M13_SPONDYLOPATHY	-14.1783172191959	-14.1722556583436	-14.1824528466031	2.39102862453925	-14.1655558382575	-14.1763243573156	3826.46398596214	2884.73709700011	3320.96171048146	1.02712862040442	4027.26854060663	7367.57507520707	0.997043580035574	0.99608013551535	0.996592575660108	0.0199186600165107	0.997193518416123	0.998464750852407	1932	45171	1611	1372	1029	743	503	181	1	1	1	1	0	0	45406	45645	45988	46274	46514	46836	85	85	85	85	86	86
C3_LIVER_INTRAHEPATIC_BILE_DUCTS	50_60	UKBB	M13_SPONDYLOSIS	-14.1467133996556	-14.1426099958162	-14.1558667989503	2.74190654643357	-14.1448342090969	-14.1643614168967	4521.1849364567	3417.93895785726	3933.70446290488	1.02843151284759	4675.55675252768	8479.38171653228	0.997503436389355	0.996698554858688	0.99712873112548	0.00767356893509999	0.997586185301006	0.998667176403889	1407	44613	1176	1002	762	550	378	136	1	1	1	1	0	0	44760	44934	45174	45386	45558	45800	83	83	83	83	84	84
C3_LIVER_INTRAHEPATIC_BILE_DUCTS	50_60	UKBB	M13_SYNOTEND	-14.1728565400883	-14.1724556271794	1.92637000883547	-14.1787097625459	-14.1970770765915	3.06223949771723	3907.09212182312	2812.10818214091	1.02538250807368	3662.2897932514	3616.39930958208	1.0192600844477	0.997105704635787	0.995978840452883	0.0602876142094602	0.99691096390811	0.996867713285416	0.00266127104620975	1769	44412	1405	1292	1036	791	559	241	1	1	1	0	1	1	44685	44798	45054	45299	45531	45849	90	90	90	91	90	90
C3_LIVER_INTRAHEPATIC_BILE_DUCTS	50_60	UKBB	M13_SYSTCONNECT	-11.8906833577446	-11.8977994492287	-11.9082540407827	-11.9103592950348	-11.9309664996027	-11.9078927380337	2725.15034650409	2111.68955521128	2532.10514048682	3250.21738093149	3729.48817249492	7768.42711168648	0.99651859113883	0.995504537947408	0.996247637244938	0.997076173863836	0.997447500223142	0.99877695704548	298	55428	267	222	150	99	49	13	0	0	0	0	0	0	55338	55383	55455	55506	55556	55592	121	121	121	121	121	121
C3_LIVER_INTRAHEPATIC_BILE_DUCTS	50_60	UKBB	M13_TENDOSYNOVITISNAS	-13.0166491120735	-12.9944504850718	-13.004384921074	-12.9834599675988	-13.0362711612151	-13.0536732003345	4571.72998670769	3357.52177375683	3715.52405849385	4843.30091984712	4774.47797709998	6911.18274435386	0.997728262745625	0.996911994550373	0.997207398847792	0.99786110959899	0.997821452603642	0.998492976021493	376	43663	299	278	217	149	101	51	0	0	0	0	0	0	43651	43672	43733	43801	43849	43899	89	89	89	89	89	89
C3_LIVER_INTRAHEPATIC_BILE_DUCTS	50_60	UKBB	M13_TOEDEFORMOTH	-12.9711730747022	-12.9438973444593	-12.9488005891349	-12.9481567269643	-12.9659244335682	-12.966050895982	6149.33084208463	4401.54915827975	4857.92680289342	6177.20385491028	6088.69781187929	10844.0382608814	0.998316972801965	0.997653616808407	0.997873241764234	0.998327539932206	0.998300900550046	0.999045981846381	162	39285	130	122	91	64	49	19	0	0	0	0	0	0	39234	39242	39273	39300	39315	39345	83	83	83	83	83	83
C3_LIVER_INTRAHEPATIC_BILE_DUCTS	50_60	UKBB	M13_TRIGGERFINGER	-12.9227091303225	-12.9434740187346	-12.9386421828364	-12.9321216457883	-12.9490458310785	-13.0885387145291	4846.55411468443	3602.32561223228	4386.91935137513	5146.66400982451	5291.47256699759	10386.8410609674	0.99787254663059	0.997133136486588	0.997646747742196	0.997995142227665	0.998047455920295	0.998994579763109	294	43646	258	229	166	119	74	21	0	0	0	0	0	0	43593	43622	43685	43732	43777	43830	89	89	89	89	89	89
C3_LIVER_INTRAHEPATIC_BILE_DUCTS	50_60	UKBB	MIGRAINE_UNSPE	-12.8901391936992	-12.8964015017762	-12.8823960192726	-12.8874604601348	-12.8753483258297	-12.9297874645117	3094.30375236935	2339.77839119669	2650.56738285634	3211.70119811116	3357.32203637688	5865.04005465673	0.996676210829346	0.995602238405884	0.996122104086262	0.996798370240408	0.996940115856778	0.998241023191687	679	55386	556	491	384	267	175	65	0	0	0	0	0	0	55388	55453	55560	55677	55769	55879	121	121	121	121	121	121
C3_LIVER_INTRAHEPATIC_BILE_DUCTS	50_60	UKBB	MULTIMORB	0.908895743380127	1.08282232786383	1.40824265812789	1.06920985160808	-14.1887446327425	-14.1765004090143	1.02784460005261	0.742803949588871	0.74270170351628	1.02549794153063	2149.45685781222	3433.60853648948	0.376548589134642	0.144909512755813	0.0579457620281342	0.297121978716563	0.994733135479448	0.996705745996884	6842	43153	5715	4819	3573	2491	1624	700	6	5	3	1	0	0	44212	45108	46354	47436	48303	49227	62	63	65	67	68	68
C3_LIVER_INTRAHEPATIC_BILE_DUCTS	50_60	UKBB	N14_ABNORMALBLEED	-14.0360235605887	-14.0357026937573	-14.0347410057003	-14.0319887306747	-14.0220720481152	-14.0209207858451	10946.2305514506	7148.21271207069	7082.48730912103	7195.43379040696	6160.60627471964	8521.47920925181	0.998976896807311	0.998433333794841	0.998418903508639	0.99844402708782	0.998183947384603	0.99868719140176	331	20759	201	214	210	195	163	81	0	0	0	0	0	0	20853	20840	20844	20859	20891	20973	36	36	36	36	36	36
C3_LIVER_INTRAHEPATIC_BILE_DUCTS	50_60	UKBB	N14_ACUTERENFAIL	4.40403730861461	-12.5380897419434	-12.5308308682906	-12.5272567773895	-12.5387029593618	-12.4904867948775	0.544631935524916	2018.90973134118	2818.23725492218	3893.01033930662	5289.43077690594	14350.2821689627	6.15230380487427e-16	0.995044907770525	0.996452348530023	0.997432504244559	0.998108600233944	0.999305521299523	743	53670	700	447	242	123	55	15	4	0	0	0	0	0	53600	53853	54058	54177	54245	54285	109	113	113	113	113	113
C3_LIVER_INTRAHEPATIC_BILE_DUCTS	50_60	UKBB	N14_BENIGNMAMDYSP	-14.0297563661217	-14.0280214875627	-14.0284988094404	-14.0244432202149	-14.0220864837798	-14.0188019273742	8053.14359117499	5403.45392851806	5238.95323839797	5739.18270773995	4972.60142190626	8012.79298041931	0.998609968864069	0.997928597275238	0.997863483652984	0.998050266709968	0.997750072740765	0.998604059790406	340	27013	213	221	211	206	178	85	0	0	0	0	0	0	27090	27082	27092	27097	27125	27218	50	50	50	50	50	50
C3_LIVER_INTRAHEPATIC_BILE_DUCTS	50_60	UKBB	N14_BREAST	-14.7155809896255	-14.7120589754247	-14.708145432111	2.01529506472237	-14.685366737597	-14.6682412087266	6111.78830317716	4132.7916540953	4224.91558208097	1.03548656936638	3761.87776818249	5518.09886073903	0.998078905395938	0.997159668112008	0.997222340132931	0.0516271132863199	0.996885279546092	0.997879061302281	1235	27306	776	756	738	713	622	332	1	1	1	1	0	0	27714	27734	27752	27777	27868	28158	50	50	50	50	51	51
C3_LIVER_INTRAHEPATIC_BILE_DUCTS	50_60	UKBB	N14_BREASTDISOTH	-15.050202872735	-15.0488042985259	-15.0468969312508	-15.0464458679253	-15.0448288258579	-15.0401291798383	9273.63529158982	6612.70165117129	6774.31946096458	6751.1989655922	6138.22685425093	8931.34021134013	0.998705111980334	0.998184221990116	0.998227766353981	0.99822175039197	0.998044382375201	0.998656385166229	667	27131	410	390	390	382	331	177	0	0	0	0	0	0	27338	27358	27358	27366	27417	27571	50	50	50	50	50	50
C3_LIVER_INTRAHEPATIC_BILE_DUCTS	50_60	UKBB	N14_CALCUKIDUR	-13.2653552129476	-13.2651169801673	2.84272257542485	-13.2829023062846	-13.2659977570686	-13.3106150632955	3683.9674951958	2761.01418523462	1.01918191726615	3743.06367468625	3534.75295983726	5647.96171262972	0.997126956397061	0.996166629141344	0.00528351627351057	0.997168575971461	0.997005530494949	0.998119618198012	598	54285	472	413	319	225	174	80	1	1	1	0	0	0	54295	54354	54448	54542	54593	54687	115	115	115	116	116	116
C3_LIVER_INTRAHEPATIC_BILE_DUCTS	50_60	UKBB	N14_CERVICAL_DYSPLASIA_ALL	5.00525173807178	-13.1427163273625	-13.152869671477	-13.1479626413191	-13.1354572508797	-13.1154048701495	1.04134142009777	6203.18282957272	5455.9883284869	5655.25829177293	4432.67332608593	5433.82252602905	1.53562890718245e-06	0.998309519018329	0.998076524207094	0.998144992429048	0.997635611192223	0.99807417911723	181	30538	86	84	99	100	105	70	1	0	0	0	0	0	30580	30582	30567	30566	30561	30596	52	53	53	53	53	53
C3_LIVER_INTRAHEPATIC_BILE_DUCTS	50_60	UKBB	N14_CERVICAL_HSIL	-13.0066870560018	-13.0086401492421	-13.0101840891943	-13.0101516422656	-13.0087906570135	-13.0072041022271	10168.8200745501	7073.18323434797	6387.41975372363	6294.98469802427	4982.19948693774	5921.0631973846	0.998979445807542	0.998532571978287	0.998374833932876	0.998350974269676	0.997916682892109	0.998247233876889	124	30696	56	54	63	66	70	52	0	0	0	0	0	0	30711	30713	30704	30701	30697	30715	53	53	53	53	53	53
C3_LIVER_INTRAHEPATIC_BILE_DUCTS	50_60	UKBB	N14_CHRONKIDNEYDIS	3.20413699237917	-13.2219250479119	-13.2003659961684	-13.2051882113019	-13.2147903651032	-13.2027942539246	1.02808186633417	2894.33818510233	3500.22444427933	4401.99546820071	4791.43574342011	8637.01053415022	0.00182939331125687	0.996355113848828	0.996990952029887	0.997606494584101	0.997799435408495	0.998780330121121	803	53324	705	573	390	250	155	49	1	0	0	0	0	0	53333	53465	53648	53788	53883	53989	88	89	89	89	89	89
C3_LIVER_INTRAHEPATIC_BILE_DUCTS	50_60	UKBB	N14_CYSTITIS	-13.8775785817137	-13.8699354771604	-13.8547786032718	-13.8578256620794	-13.8435971945194	-13.8274536985592	6061.08962242647	4230.50318620234	4492.47036997043	5015.088637794	4639.34897769962	6270.29906569508	0.998173150917251	0.997384096627795	0.99753932791823	0.997795267069056	0.997619153866418	0.998240482190144	766	48915	552	536	459	376	303	165	0	0	0	0	0	0	49035	49051	49128	49211	49284	49422	94	94	94	94	94	94
C3_LIVER_INTRAHEPATIC_BILE_DUCTS	50_60	UKBB	N14_CYSTKID	-12.1164342409351	-12.0926156191948	-12.0832731503686	-12.072149138616	-12.1217180399535	-11.9528957336371	3447.99817975425	2817.9044310319	3805.01845197438	4896.11673307841	5188.79543142026	12035.1864297105	0.997196200400276	0.996576008191722	0.997466230188342	0.998032691584213	0.998136036965603	0.99920757111237	174	55289	159	122	69	40	26	9	0	0	0	0	0	0	55188	55225	55278	55307	55321	55338	116	116	116	116	116	116
C3_LIVER_INTRAHEPATIC_BILE_DUCTS	50_60	UKBB	N14_DYSPLACERVUT	5.21732328891069	-13.3324322227346	-13.3107105483881	-13.3302046972889	-13.2399838506416	-13.1643595482097	1.11390655937654	7192.65906078888	6179.23592301305	7177.89425072901	4976.33414642821	6291.76269667184	2.81595233900309e-06	0.998521028781307	0.998281275814874	0.998518234173551	0.997877158983782	0.99833057410475	201	20732	105	109	125	119	126	71	1	0	0	0	0	0	20792	20788	20772	20778	20771	20826	35	36	36	36	36	36
C3_LIVER_INTRAHEPATIC_BILE_DUCTS	50_60	UKBB	N14_ENDOMETRIOSIS	-14.0374202530305	-14.0337959720416	-14.0415035851738	-14.0380915925044	-14.0301449218067	-14.0208528924573	12143.7489868751	7935.40717646051	7666.46814164044	7360.81878681742	6867.73994644971	8419.09861022814	0.999077695165536	0.998588939036178	0.998538637029429	0.998478325566851	0.998369998235281	0.998671233418324	376	20782	201	206	239	236	199	113	0	0	0	0	0	0	20922	20917	20884	20887	20924	21010	35	35	35	35	35	35
C3_LIVER_INTRAHEPATIC_BILE_DUCTS	50_60	UKBB	N14_ENDOMETRIOSIS_NOS	-12.0118468549929	-12.0078336447533	-12.0117151799205	-12.0087152572705	-12.0087494138309	-12.0064221585645	7600.36943785286	5762.23227201821	5713.83261590643	5528.81740739447	4671.10278091944	6479.04152483518	0.998739000355059	0.998337300947397	0.99832267487062	0.998266978223544	0.997948753078961	0.998521427382243	105	20735	58	53	54	54	49	30	0	0	0	0	0	0	20747	20752	20751	20751	20756	20775	35	35	35	35	35	35
C3_LIVER_INTRAHEPATIC_BILE_DUCTS	50_60	UKBB	N14_ENDOMETRIOSIS_UTERUS	-13.0200950453634	-13.0194294607386	-13.021205844738	-13.020382578792	-13.0154960014984	-13.0100344721325	8897.61349710661	5846.0099559277	6049.7171776856	5976.79287855116	5748.92848456231	7574.54821194559	0.998832436460323	0.998223062696023	0.998282661688207	0.998261817963367	0.998193601735144	0.998629555156774	217	20752	137	135	144	129	102	53	0	0	0	0	0	0	20797	20799	20790	20805	20832	20881	35	35	35	35	35	35
C3_LIVER_INTRAHEPATIC_BILE_DUCTS	50_60	UKBB	N14_FEMALEGENINF	-14.043095698284	-14.040606494466	-14.0388975224373	-14.0375730158359	-14.0339524188994	-14.0336312876577	5767.88723589351	4087.26303596474	4195.56721377413	4422.67654367551	4007.92800419104	6207.25039187828	0.998057389523166	0.99725910443876	0.997330182521159	0.997467519077197	0.997206174594784	0.998196108181469	618	30104	401	394	379	342	276	138	0	0	0	0	0	0	30268	30275	30290	30327	30393	30531	53	53	53	53	53	53
C3_LIVER_INTRAHEPATIC_BILE_DUCTS	50_60	UKBB	N14_FEMALEGENNONINF	1.88452680830378	1.1769960150747	-15.6524873467975	-15.6476344871016	-15.6276015274043	-15.6105304794741	1.07825055313881	1.06460248093108	4704.1000005724	4871.81318693901	4388.60058384144	6227.98276183179	0.0805050125293454	0.26891127728822	0.997345112785611	0.997437302288658	0.997158776381918	0.998000092696181	3655	22018	2432	2390	2268	2002	1610	873	2	1	0	0	0	0	23203	23245	23367	23633	24025	24762	36	37	38	38	38	38
C3_LIVER_INTRAHEPATIC_BILE_DUCTS	50_60	UKBB	N14_FEMALE_GENITAL_DYSPLASIA_ALL	4.37942320782218	-13.524725229731	-13.522863158513	-13.5235303498545	-13.5257073777416	-13.52923664417	1.04691305922488	5562.47487861522	5006.81496433945	5263.77903901674	4212.92044362708	5508.676877994	2.8746270805824e-05	0.998060007630985	0.997845003122591	0.997950103124889	0.997438372099499	0.998040408173357	284	29836	145	147	167	160	167	105	1	0	0	0	0	0	29922	29920	29900	29907	29900	29962	52	53	53	53	53	53
C3_LIVER_INTRAHEPATIC_BILE_DUCTS	50_60	UKBB	N14_FEMALE_GENITAL_HSIL	-13.0073413199452	-13.0089988483066	-13.0103914850215	-13.0110428711537	-13.0094159050827	-13.0077847708603	9258.38887949413	6407.9011447667	5988.09522675963	5903.62234282874	4840.73881621502	5822.58937363704	0.998879032460485	0.998380175978361	0.998266429985592	0.99824153693784	0.997855699306499	0.998217510914848	139	30670	67	66	75	73	74	55	0	0	0	0	0	0	30689	30690	30681	30683	30682	30701	53	53	53	53	53	53
C3_LIVER_INTRAHEPATIC_BILE_DUCTS	50_60	UKBB	N14_FEMGENPAIN	-14.0282278173013	-14.0301897192111	-14.0300269283653	-14.0313852731486	-14.0220208233193	-14.0190293404983	15306.0546054215	9751.5463784647	9475.25910173366	8665.11650551405	6765.00201117922	8780.3098529949	0.999268726976848	0.998852031517315	0.998818571855076	0.998707989583709	0.998346202130208	0.998726062917711	270	20759	124	131	155	171	169	108	0	0	0	0	0	0	20870	20863	20839	20823	20825	20886	35	35	35	35	35	35
C3_LIVER_INTRAHEPATIC_BILE_DUCTS	50_60	UKBB	N14_FEMGENPROL	-14.1517440431832	2.40486748484596	2.72300095288998	-14.1553540797158	-14.155924527271	-14.1567098620017	5670.59724694455	1.05636943568274	1.05709486486799	4834.21766295799	4888.19509932533	7425.6974375933	0.998008772997292	0.0228136974855774	0.0099971271904881	0.997663671121048	0.997689376629315	0.998478875084354	1015	21403	812	740	597	468	314	134	2	2	1	0	0	0	21569	21641	21784	21913	22067	22247	35	35	36	37	37	37
C3_LIVER_INTRAHEPATIC_BILE_DUCTS	50_60	UKBB	N14_GENITOURINARY	2.94600705129391	0.513236604982149	-15.0335068837143	0.916758791061537	-15.0308026692344	-15.0369131360946	0.512044933196007	1.03725204636158	2627.22464765206	1.03807123625001	2716.50693471766	4044.54234002026	8.74583797976832e-09	0.620738382932929	0.995434369273146	0.377162425083621	0.995585218635527	0.99703360919837	8016	36809	5905	5347	4532	3720	2888	1484	8	2	1	1	0	0	38839	39397	40212	41024	41856	43260	73	79	80	80	81	81
C3_LIVER_INTRAHEPATIC_BILE_DUCTS	50_60	UKBB	N14_GLOMERULAR	4.52422974988835	-12.0906493523169	-12.0527295988848	-12.0804099284544	-12.0919287639347	-12.1534087266199	1.02068789376052	2836.25732550643	3531.723087805	4032.86735202723	4241.11134452109	7115.60589838225	9.31337218463915e-06	0.99659871720951	0.997277060529224	0.997609949122044	0.997725136310715	0.998637219007373	174	55499	144	122	87	63	37	20	1	0	0	0	0	0	55407	55429	55464	55488	55514	55531	121	122	122	122	122	122
C3_LIVER_INTRAHEPATIC_BILE_DUCTS	50_60	UKBB	N14_GLOMER_NEPHRITIS	4.74018786648461	-12.0657048705962	-12.0263548186263	-12.0646110296723	-12.0642398621298	-12.1452188890063	1.02163806258466	3025.50571220983	3786.30737019138	4153.28525196847	4506.47265770158	7089.22758712962	3.48760428380247e-06	0.996818047946692	0.997465703187899	0.997682279749408	0.997863992537586	0.998633069995328	142	55544	116	102	74	53	34	17	1	0	0	0	0	0	55447	55461	55489	55510	55529	55546	122	123	123	123	123	123
C3_LIVER_INTRAHEPATIC_BILE_DUCTS	50_60	UKBB	N14_HYDROCELE	-13.0082428040905	-13.0079136239206	-13.0076315513767	-13.0078431167093	-13.0080081698966	-13.0076620058774	7136.61782228566	5505.7171359286	7123.76913306868	7653.93281288345	7319.24638811928	14292.705074946	0.998545659777815	0.998114904282794	0.998543105141898	0.998643997478192	0.99858197376185	0.999273852556286	133	19320	112	84	61	47	33	14	0	0	0	0	0	0	19288	19316	19339	19353	19367	19386	53	53	53	53	53	53
C3_LIVER_INTRAHEPATIC_BILE_DUCTS	50_60	UKBB	N14_HYDRONEPHR	4.92781321836287	-12.1608292898755	-12.160100218225	-12.1494546831806	-12.1128640759656	-12.1454805613026	0.749986954654218	2679.71788918089	3432.54542016892	3862.61858521888	4005.72810555291	6513.20860075252	5.01358376167768e-11	0.99637913204523	0.997173428246291	0.997490343373111	0.997587291935473	0.998512148711762	327	51567	271	207	152	101	67	29	2	0	0	0	0	0	51536	51600	51655	51706	51740	51778	85	87	87	87	87	87
C3_LIVER_INTRAHEPATIC_BILE_DUCTS	50_60	UKBB	N14_KIDUROTH	-12.093404865588	-12.0634385478691	-12.0513941153287	-12.037698485508	-12.0588835482234	-11.9275907107576	2650.51378606451	2050.06178295757	2620.20261170963	3282.20999257966	3804.28041917555	5564.3326873587	0.996359533158637	0.995304933783038	0.996330212268521	0.997073717934306	0.997470853924807	0.998289672145394	327	55508	291	227	139	88	50	22	0	0	0	0	0	0	55424	55488	55576	55627	55665	55693	120	120	120	120	120	120
C3_LIVER_INTRAHEPATIC_BILE_DUCTS	50_60	UKBB	N14_LUMPNASBREAST	-14.0402855539696	-14.0393397699217	-14.0396786043383	-14.0371592831786	-14.0360246100142	-14.0275991389194	6945.76412459201	4494.91288514941	4600.48628726377	4672.64197619383	3890.2173830528	5817.74241406527	0.998387143697558	0.997507904041896	0.997565034496474	0.997603065700201	0.997121214078665	0.998076161999538	511	27033	309	314	303	293	280	160	0	0	0	0	0	0	27185	27180	27191	27201	27214	27334	50	50	50	50	50	50
C3_LIVER_INTRAHEPATIC_BILE_DUCTS	50_60	UKBB	N14_MALEGEN	-15.1210104825873	-15.1147531301896	-15.1133528107539	-15.1144032248355	-15.1089104260519	-15.1053867614565	5070.87448218679	3772.44598909368	4394.16396755593	5144.3263610085	5194.43807447603	8226.44097294137	0.997620764826603	0.996803189248618	0.997255749402198	0.997655760777531	0.997679219736926	0.998534925595541	2024	21369	1673	1434	1080	778	550	249	0	0	0	0	0	0	21661	21900	22254	22556	22784	23085	59	59	59	59	59	59
C3_LIVER_INTRAHEPATIC_BILE_DUCTS	50_60	UKBB	N14_MENORRHAGIA	-14.3283931002407	3.44107112364506	-14.3030805329378	-14.2888908369278	-14.2544648319994	-14.2292402387095	13018.7508055688	1.17077717183988	6049.93322696098	5248.97896607167	4005.90146965757	5079.79076544698	0.999121851128538	0.00329130622992508	0.99811366571002	0.997827983045379	0.997160840450893	0.997765011045624	887	20707	340	425	580	667	629	379	1	1	0	0	0	0	21218	21133	20978	20891	20929	21179	35	35	36	36	36	36
C3_LIVER_INTRAHEPATIC_BILE_DUCTS	50_60	UKBB	N14_MENSIRREG	-14.181312209634	3.04298716331667	-14.1809463258445	-14.1811249570358	-14.1797449369951	-14.1787739948189	9605.78294241079	1.06523002628592	4813.40238867635	4674.19777030016	4014.90369725978	5318.74552532964	0.998822058959531	0.00428140427817777	0.997649325601899	0.997579288713098	0.997182055437901	0.997872992530234	520	30070	229	285	353	375	344	207	1	1	0	0	0	0	30309	30253	30185	30163	30194	30331	51	51	52	52	52	52
C3_LIVER_INTRAHEPATIC_BILE_DUCTS	50_60	UKBB	N14_MESNRUIRREG	-15.1378843238418	2.95800649817044	-15.1547711118716	-15.1626565348278	-15.1699212044053	-15.1783729314494	15736.9724785324	1.16208117438735	7338.96540227806	6721.04322509036	5275.48139238835	6703.81944860358	0.999232490090518	0.0109140496579863	0.998352390475165	0.998199975973593	0.99770564459684	0.998193480721574	1287	20707	534	668	854	960	885	525	1	1	0	0	0	0	21424	21290	21104	20998	21073	21433	35	35	36	36	36	36
C3_LIVER_INTRAHEPATIC_BILE_DUCTS	50_60	UKBB	N14_NEUROMUSCDYSBLADD	-12.959411755827	-12.8960245415351	-12.8924747951466	-12.8719188162208	-12.8598178552865	-12.91134678486	6086.4750368513	4438.80218389188	4674.93128279504	5103.98441929631	4759.08877021996	7081.72540537673	0.99830113379558	0.997681914179556	0.997799605399897	0.99798778884086	0.997843991123038	0.998545303868495	248	48561	186	175	150	122	101	51	0	0	0	0	0	0	48528	48539	48564	48592	48613	48663	95	95	95	95	95	95
C3_LIVER_INTRAHEPATIC_BILE_DUCTS	50_60	UKBB	N14_OBSTRUREFLUROPATH	4.74113370697298	-12.0847693441909	-12.0835902761213	-12.0657542870582	-12.0428107966199	-12.0703827619274	0.750666530114561	2404.16018529454	3068.29551441389	3526.74649751858	3608.07497696475	5678.32860526631	2.68596080453828e-10	0.995989364462921	0.996857771634714	0.997270271541621	0.997336874919844	0.998303943736734	377	51633	314	240	173	117	75	34	2	0	0	0	0	0	51609	51683	51750	51806	51848	51889	85	87	87	87	87	87
C3_LIVER_INTRAHEPATIC_BILE_DUCTS	50_60	UKBB	N14_ORHCEPINDIDYMITIS	-13.0165783749612	-13.0158378328314	-13.0152246502155	-13.0151015303082	-13.0124412085977	-13.0118940902367	6875.04750531952	4497.76193695796	4821.84139415226	4983.10185288478	5319.07342597658	9121.33641115869	0.99848936015249	0.997691046857635	0.997846334347224	0.997916049667835	0.998048078161137	0.998861791144171	173	19270	130	124	117	92	71	27	0	0	0	0	0	0	19260	19266	19273	19298	19319	19363	53	53	53	53	53	53
C3_LIVER_INTRAHEPATIC_BILE_DUCTS	50_60	UKBB	N14_OTHBLADD	-14.0589052644321	-14.052984728546	-14.0442611009003	-14.0172515206563	-14.0434186222381	-14.0693329919289	5473.89019078406	3981.43288952322	4665.85869745402	5582.92745949319	5560.76584340257	9946.07822597132	0.99795074969924	0.997183768613582	0.997598366580288	0.997996725391122	0.997984987085518	0.998871344104051	807	49407	664	578	428	297	204	86	0	0	0	0	0	0	49455	49541	49691	49822	49915	50033	95	95	95	95	95	95
C3_LIVER_INTRAHEPATIC_BILE_DUCTS	50_60	UKBB	N14_OTHDISMALEGEN	-14.0489952599956	-14.0466561509154	-14.044467650868	-14.0443437044849	-14.0462026831042	-14.0415012473161	5860.16029347189	4540.11632891193	4837.30330028623	5002.33092899389	4952.19974036829	7452.95538140749	0.998087174221552	0.997531430610683	0.997683451405807	0.997759894248077	0.997736918173853	0.99849677210522	571	19460	413	362	330	294	217	108	0	0	0	0	0	0	19565	19616	19648	19684	19761	19870	53	53	53	53	53	53
C3_LIVER_INTRAHEPATIC_BILE_DUCTS	50_60	UKBB	N14_OTHETNASKIDUR	-12.0416075717869	-12.0085994696234	-11.9942347874194	-11.9988277983553	-11.9842776864355	-11.948290794369	4296.58471602527	3177.73478050679	4001.80541906034	4898.69263866161	6704.66199189856	6971.81509669123	0.997763851797121	0.996984816553139	0.997608579272328	0.998045668389243	0.998573818477628	0.99863258678639	140	55107	122	96	61	40	17	11	0	0	0	0	0	0	55008	55034	55069	55090	55113	55119	117	117	117	117	117	117
C3_LIVER_INTRAHEPATIC_BILE_DUCTS	50_60	UKBB	N14_OTHFEMPELINF	-14.0226982242556	-14.0211966591814	-14.0219870284622	-14.0199366155542	-14.0189606700034	-14.0174976216823	8314.90085061818	5928.22358921278	5839.55210920609	6191.92811214715	5591.60697945612	8396.9647683541	0.998654404987942	0.998112877198415	0.998084113986598	0.998193409030562	0.99799959106569	0.998668049700418	315	29998	193	191	184	171	146	71	0	0	0	0	0	0	30067	30069	30076	30089	30114	30189	53	53	53	53	53	53
C3_LIVER_INTRAHEPATIC_BILE_DUCTS	50_60	UKBB	N14_OTHNONINFCERVIX	-13.0147641461025	-13.0148086623789	-13.0137465322139	-13.0147371541183	-13.0106678381496	-13.0081799849706	7494.51172287581	5395.06467051674	5435.13381047148	6721.26327241251	6262.93081228419	8370.34530024942	0.998614416183554	0.998075221437394	0.998089567271591	0.998455014938698	0.998342468751742	0.998760024655613	208	20799	160	153	135	97	72	32	0	0	0	0	0	0	20812	20819	20837	20875	20900	20940	35	35	35	35	35	35
C3_LIVER_INTRAHEPATIC_BILE_DUCTS	50_60	UKBB	N14_OTHNONINFUTER	-14.0534583068433	-14.0452891215037	-14.0432989488502	-14.0407214966617	-14.03076969091	-14.034253061059	7309.48487193461	5139.13665478038	5655.90523181828	5827.66620568075	5298.64272656459	8667.56071158612	0.99846596159686	0.997819379762784	0.998018898930995	0.998077641431257	0.997887209610577	0.998708089932155	643	20947	481	463	394	330	226	101	0	0	0	0	0	0	21074	21092	21161	21225	21329	21454	35	35	35	35	35	35
C3_LIVER_INTRAHEPATIC_BILE_DUCTS	50_60	UKBB	N14_OTHNONINFVAG	-13.0103348496813	-13.009127486078	-13.0087403817173	-13.0074859316018	-13.0073402904474	-13.0063115501632	10038.1512975197	6934.35032090264	7011.16448061353	8370.36519891252	8056.68956569824	10415.9600347927	0.99896587109584	0.99850313650138	0.998519580138318	0.998760093762231	0.998711834258769	0.999003689295333	128	20775	93	95	83	61	44	24	0	0	0	0	0	0	20775	20773	20785	20807	20824	20844	35	35	35	35	35	35
C3_LIVER_INTRAHEPATIC_BILE_DUCTS	50_60	UKBB	N14_OTHNONINFVULV	-13.0142804533582	-13.0134023344947	-13.012775432443	-13.012638737048	-13.0097327738211	-13.0100844300238	7451.78499574282	5108.46933516159	5962.98779782602	6782.61391931103	5815.8833049225	9487.10311909276	0.998606523380518	0.997967457393793	0.99825881173634	0.998469236595532	0.998215188352435	0.998905825928361	209	20858	170	156	114	88	63	29	0	0	0	0	0	0	20862	20876	20918	20944	20969	21003	35	35	35	35	35	35
C3_LIVER_INTRAHEPATIC_BILE_DUCTS	50_60	UKBB	N14_OTHPENIS	-13.014263973901	-13.0131722956052	-13.0136515781654	-13.0137451469389	-13.0137022072272	-13.0125382554056	6080.66658534078	4360.71270811056	4948.438803652	6627.90741406256	6557.74013298724	13221.7945371028	0.99829231347886	0.997618968607654	0.997901685740267	0.998433372856546	0.998416615321102	0.999214743379529	214	19386	183	153	114	76	49	18	0	0	0	0	0	0	19365	19395	19434	19472	19499	19530	52	52	52	52	52	52
C3_LIVER_INTRAHEPATIC_BILE_DUCTS	50_60	UKBB	N14_OVARYCYST	-14.0434197177125	-14.0391680784624	-14.0430092348549	-14.0426858446111	-14.0332936564052	-14.0235362990721	9680.95315707194	6512.57944874925	6810.4047807762	6935.22165920629	5946.98949228251	7726.44730703626	0.998842570182705	0.998280001515723	0.998354768523116	0.998384415794922	0.998117209056983	0.998551836761069	487	20904	297	301	283	266	223	130	0	0	0	0	0	0	21059	21055	21073	21090	21133	21226	35	35	35	35	35	35
C3_LIVER_INTRAHEPATIC_BILE_DUCTS	50_60	UKBB	N14_PHIMOSIS	-13.0200617917558	-13.0190512887908	-13.0184944720562	-13.0190599796421	-13.0181774312425	-13.0186581681708	5456.64008443013	3910.35550192533	4290.52744756359	5547.87493223249	5255.1319395655	9599.54439072252	0.998096173420664	0.997343545663895	0.997579029633877	0.998127625884355	0.998023457397829	0.998917929565418	253	19351	204	182	155	104	77	32	0	0	0	0	0	0	19348	19370	19397	19448	19475	19520	52	52	52	52	52	52
C3_LIVER_INTRAHEPATIC_BILE_DUCTS	50_60	UKBB	N14_POLYPFEMGEN	-15.0938694405459	-15.0861864521664	-15.0826036333703	-15.0750141588011	-15.0669043537287	-15.0579831861867	9144.36779672933	6273.12580755075	6614.41545375373	7009.83089363224	6412.56140334668	9366.91087608201	0.99868299698914	0.99808117611249	0.998180615319508	0.998284108138658	0.998125298372101	0.998717343712863	1243	21111	913	873	776	645	468	242	0	0	0	0	0	0	21406	21446	21543	21674	21851	22077	35	35	35	35	35	35
C3_LIVER_INTRAHEPATIC_BILE_DUCTS	50_60	UKBB	N14_POSTMENATRVAG	-12.0055810433357	-12.0052518428035	-12.0049659562934	-12.0047642604699	-12.0032168097332	-12.0043884649108	6015.90606922402	3859.70636559873	4675.08886226152	6859.09316554093	9825.11530623297	25941.3856960777	0.998407710943373	0.997518259488831	0.997951147722532	0.998603545550665	0.999025234952304	0.999630778556381	108	20842	102	90	51	23	7	2	0	0	0	0	0	0	20813	20825	20864	20892	20908	20913	35	35	35	35	35	35
C3_LIVER_INTRAHEPATIC_BILE_DUCTS	50_60	UKBB	N14_POSTMENBLEED	3.21638376088389	-14.2226582342526	-14.2201392754379	-14.2149166635437	-14.2029062177756	-14.2080272877641	1.08640413929716	4100.2571674848	4704.14279425656	5635.10166028989	6015.45694792665	15091.6641204625	0.00307062754033517	0.997232364654579	0.997588080805202	0.997987285555079	0.998116141606715	0.999248832743211	936	21082	872	781	574	343	165	36	1	0	0	0	0	0	21110	21201	21408	21639	21817	21946	35	36	36	36	36	36
C3_LIVER_INTRAHEPATIC_BILE_DUCTS	50_60	UKBB	N14_PROSTATITIS	-13.0141134227271	-13.0135643202927	-13.0128509807549	-13.0135867596132	-13.0132624799962	-13.0128431392979	6417.89790649718	4376.17010981615	5558.35497683767	5977.30724861399	5918.81865306169	8246.61737039393	0.998382063222626	0.997627307328511	0.998132047440589	0.998262874682299	0.998245752495242	0.998740969556621	196	19429	154	139	106	75	57	35	0	0	0	0	0	0	19419	19434	19467	19498	19516	19538	52	52	52	52	52	52
C3_LIVER_INTRAHEPATIC_BILE_DUCTS	50_60	UKBB	N14_PROSTHYPERPLA	-14.0516242692605	-14.0489595207947	-14.0487753417041	-14.0482498481601	-14.0440130887971	-14.0400267310306	4208.21767025411	3340.40534673433	4201.68198409665	5506.05995049589	6405.24798034746	10393.6372729234	0.997335795316872	0.996644295021943	0.997332192179305	0.997964266717069	0.998250576359975	0.9989221947177	986	20933	911	722	448	260	146	52	0	0	0	0	0	0	20951	21140	21414	21602	21716	21810	57	57	57	57	57	57
C3_LIVER_INTRAHEPATIC_BILE_DUCTS	50_60	UKBB	N14_RENALCOLNAS	4.19577421426201	-12.3359911416228	-12.3316656839746	-12.3223598511472	-12.3081078767558	-12.2850052113915	1.02353906153447	2771.66423499024	2899.29025283607	3174.20299088793	2925.30414528203	3829.57176298569	4.14435638085429e-05	0.99644882513042	0.996606336332871	0.996902593812803	0.996642940431113	0.997440445098716	251	53902	174	159	154	120	101	60	1	0	0	0	0	0	53865	53880	53885	53919	53938	53979	113	114	114	114	114	114
C3_LIVER_INTRAHEPATIC_BILE_DUCTS	50_60	UKBB	N14_RENALTUB	3.7553735635442	-14.1151609853383	-14.1085591268197	-14.0924450966957	-13.9670680736561	-13.998847964655	0.497628074256889	2696.20607035159	3300.28202074001	4134.96005016494	4209.64941676188	7506.37602061171	4.46950432788621e-14	0.995822938868486	0.996589089312851	0.997280717960293	0.997352727881541	0.998512003907761	1805	54123	1582	1201	820	522	317	117	5	0	0	0	0	0	54230	54611	54992	55290	55495	55695	111	116	116	116	116	116
C3_LIVER_INTRAHEPATIC_BILE_DUCTS	50_60	UKBB	N14_RENFAIL	4.02893698050488	-13.7813745954405	-13.7734846736921	-13.7584856802664	-13.7555960259743	-13.7285267799613	0.496325691343225	2634.19599994234	3339.47426633691	4266.0228032005	4690.86939012231	8713.14537351621	4.75780714311417e-16	0.99582571082208	0.996709176733941	0.997426721614	0.997660271252233	0.99874284491323	1374	54586	1237	912	578	357	209	65	5	0	0	0	0	0	54606	54931	55265	55486	55634	55778	112	117	117	117	117	117
C3_LIVER_INTRAHEPATIC_BILE_DUCTS	50_60	UKBB	N14_TUBULOINTNEPHRNAS	-11.9519288887536	-11.947804186319	-11.9491838608089	-11.9526341751134	-11.9355640484047	-11.9032292401296	4237.11027040533	3303.79115041702	4044.9799770898	4839.30732464221	5237.02054554431	7183.30409299179	0.997749351261288	0.997114542874346	0.997642990693619	0.998029302143257	0.998181562598109	0.998677850977071	188	51291	155	125	97	62	41	20	0	0	0	0	0	0	51240	51270	51298	51333	51354	51375	84	84	84	84	84	84
C3_LIVER_INTRAHEPATIC_BILE_DUCTS	50_60	UKBB	N14_URETHRALSTRICT	-13.0980242910876	-13.0357114037186	-13.0448468163838	-13.0465753564693	-13.0630701270404	-13.1136255009982	5614.59270194737	4067.34791674514	4614.20981793518	5538.87676831069	5511.88549199906	8909.105721568	0.998138653605967	0.997442811562996	0.997744301100554	0.998120620505211	0.998109029618084	0.998825566126145	275	48764	224	199	160	110	74	36	0	0	0	0	0	0	48721	48746	48785	48835	48871	48909	94	94	94	94	94	94
C3_LIVER_INTRAHEPATIC_BILE_DUCTS	50_60	UKBB	N14_URETHRAOTH	3.38627147085852	-14.2515603482087	-14.2434730401686	-14.2254739084179	-14.2011410435675	-14.1714766046328	0.61677756355564	2967.02691620314	3355.66874793031	3871.98755828616	3730.54766705676	5562.38051556774	4.01334084759513e-08	0.996167525079766	0.996613309012513	0.997068621658337	0.99696268622475	0.997967203048667	1745	50308	1380	1166	906	701	495	229	3	0	0	0	0	0	50566	50780	51040	51245	51451	51717	104	107	107	107	107	107
C3_LIVER_INTRAHEPATIC_BILE_DUCTS	50_60	UKBB	N14_URINOTH	2.87671142698386	-15.1322466824359	-15.1170084400134	-15.0988210078415	-15.097025510699	-15.0730789690047	0.616669410834158	3477.28705043755	3888.11853431549	4453.08292022018	4216.27555115392	6297.04428001283	3.0874209724151e-06	0.996527825366443	0.996897831908914	0.99729466230449	0.99714305725915	0.998090125307428	2965	51153	2296	2024	1616	1254	935	455	3	0	0	0	0	0	51713	51985	52393	52755	53074	53554	106	109	109	109	109	109
C3_LIVER_INTRAHEPATIC_BILE_DUCTS	50_60	UKBB	N14_UROLITHIASIS	-13.2474694525858	-13.2485035311805	2.61021338428348	-13.2503644910257	-13.2387306986808	-13.2601280781523	3323.00050672537	2457.19153140085	1.01904039021465	3214.09174567461	3054.72055450013	4561.11195834079	0.996819162884082	0.995698045891113	0.0104238488945863	0.996710662874034	0.996542090978701	0.997680382182919	753	54375	580	517	413	299	231	116	1	1	1	0	0	0	54432	54495	54599	54713	54781	54896	115	115	115	116	116	116
C3_LIVER_INTRAHEPATIC_BILE_DUCTS	50_60	UKBB	N14_UTER_POLYP	-14.0250962046266	-14.0239769937455	-14.0223611609759	-14.0201407896383	-14.0169415809546	-14.0105635129735	11789.7613482165	8367.88417948368	8449.55273485449	8227.77458166427	7576.73457622622	9293.09269707493	0.999050837013949	0.998662803016116	0.99867588016882	0.998640404115138	0.998523916235267	0.998797084195249	268	20778	181	177	180	159	120	64	0	0	0	0	0	0	20830	20834	20831	20852	20891	20947	35	35	35	35	35	35
C3_LIVER_INTRAHEPATIC_BILE_DUCTS	50_60	UKBB	NAFLD	3.86312375469393	-12.698664761895	-12.7133143510092	-12.7112534483986	-12.7339430199136	-12.6716981019352	0.734694866267657	2269.60682399559	2913.15574278274	3954.65983980486	4318.52750628897	7804.13052700667	1.45524792749759e-07	0.99553578373785	0.996517959925806	0.99743540637574	0.997647299502985	0.998704461977278	608	55540	539	423	245	150	89	27	2	0	0	0	0	0	55491	55607	55785	55880	55941	56003	116	118	118	118	118	118
C3_LIVER_INTRAHEPATIC_BILE_DUCTS	50_60	UKBB	NEURODEGOTH	-13.0264609135289	-13.0026394422829	-12.9675140617365	-12.9852111664442	-12.985041234771	-12.9079557317102	6198.21645129444	4433.91539562925	5245.73090791597	6511.02787196392	6848.76015501235	10488.4107556997	0.998323129810778	0.997660174030156	0.998027621144554	0.998408746999074	0.998487236013391	0.999018053713767	223	40994	184	159	115	76	57	18	0	0	0	0	0	0	40958	40983	41027	41066	41085	41124	75	75	75	75	75	75
C3_LIVER_INTRAHEPATIC_BILE_DUCTS	50_60	UKBB	NEURODIS	2.11664480551256	1.4227751957747	0.944650219077807	1.88368237880103	-15.4088777352241	-15.4163163478557	0.781032705564451	0.769092303145351	1.04491846894209	0.769340687497582	3812.44284737404	5952.00462288434	0.00672712165325294	0.0643220890581418	0.365973112587369	0.014347742895007	0.996775172071171	0.997933397598867	5808	25075	4482	4005	3272	2550	1831	830	6	4	3	2	0	0	26357	26834	27567	28289	29008	30009	38	40	41	42	44	44
C3_LIVER_INTRAHEPATIC_BILE_DUCTS	50_60	UKBB	O15_DELIVERY_PROXY	-13.003708910665	-13.0123899448342	-13.0123121181845	-13.0111709656448	-13.0140412839566	-13.0121342755361	31636.1769363589	12275.9022630544	11621.7799076207	9454.53842411799	5235.11975193154	4219.82683666102	0.999672038176367	0.999154246843173	0.999106649682515	0.998901965522916	0.998016532111703	0.997539670467431	114	30785	11	15	20	39	64	88	0	0	0	0	0	0	30834	30830	30825	30806	30781	30757	54	54	54	54	54	54
C3_LIVER_INTRAHEPATIC_BILE_DUCTS	50_60	UKBB	O15_PREG_BIRTH_PUERP	-13.0094360508107	-13.0121190143699	-13.0146553699959	-13.0160709403571	-13.0190594872041	-13.0164913595041	16081.7494308835	8975.06334481681	9047.82091771155	7772.86231759974	4436.24128971924	3598.31233787687	0.999354546152944	0.998843220952444	0.99885229945449	0.998663900533979	0.997658447552339	0.997113748372522	156	29647	24	28	30	46	84	112	0	0	0	0	0	0	29727	29723	29721	29705	29667	29639	52	52	52	52	52	52
C3_LIVER_INTRAHEPATIC_BILE_DUCTS	50_60	UKBB	OFFICIAL_TILASTOKESKUS	3.02807978639123	3.11327894435503	-13.2048614703781	2.85019032971508	-13.2144810405933	-13.2151821664825	1.02377185648071	0.737818651573817	2728.82575464062	1.02287240244672	3160.9402474654	4569.88710055823	0.00309875102295898	2.4476651527329e-05	0.996139030145717	0.00532876289252735	0.99666441031337	0.997692683672289	957	54826	728	626	486	383	293	132	4	3	1	1	0	0	54951	55053	55193	55296	55386	55547	100	101	103	103	104	104
C3_LIVER_INTRAHEPATIC_BILE_DUCTS	50_60	UKBB	OTHER_ILD_CVD_COMORB	3.78588366711006	-13.7652741952108	-13.7568019629124	-13.7565019452531	-13.7310648422677	-13.7124183281105	1.04250869935768	5221.07267758928	7003.38314359124	8175.07267418175	8286.95020942966	14731.5785638618	0.000281764698997168	0.997896392617033	0.998432709933403	0.9986573703048	0.998677945522661	0.999257314805204	460	29689	408	264	163	105	69	29	1	0	0	0	0	0	29698	29842	29943	30001	30037	30077	42	43	43	43	43	43
C3_LIVER_INTRAHEPATIC_BILE_DUCTS	50_60	UKBB	OTHER_SYSTCON_FG	-11.9270824517395	-11.9309634535886	-11.9301118616107	-11.9346300647626	-11.9477172600414	-11.8870375379743	3084.06734245323	2402.5874421781	2981.48122927939	3736.57020294846	4681.5388373699	13485.8606981506	0.99691433092555	0.996037816462821	0.996807349793727	0.997451555742419	0.997963727500389	0.999296709145277	228	44553	207	171	117	70	32	7	0	0	0	0	0	0	44482	44518	44572	44619	44657	44682	92	92	92	92	92	92
C3_LIVER_INTRAHEPATIC_BILE_DUCTS	50_60	UKBB	PAIN	2.60560069421701	0.626793105516951	-15.1522649568588	-15.1484294992683	1.78017558653804	-15.1472492153399	0.556682662498396	1.02624010235142	3025.5267093341	3455.97640147847	0.73848334311073	4959.56629202351	2.86057039959425e-06	0.541354154811875	0.996004098164133	0.996502678863973	0.0159270354414236	0.99756314629405	6479	48695	5056	4451	3508	2663	1926	940	6	2	2	2	2	0	50023	50628	51571	52416	53153	54139	89	93	93	93	93	95
C3_LIVER_INTRAHEPATIC_BILE_DUCTS	50_60	UKBB	PANCREATITIS	4.9058213958984	-12.0309658279879	-12.0549308941445	-12.0454057717585	-12.022398409335	-12.0627861916895	0.735449218210293	2618.91368515111	3173.4736040241	3859.43312109576	3774.76783155249	5668.34078509535	2.5491592949481e-11	0.996334629821251	0.996969119233311	0.997509782553698	0.997458792093899	0.998302024531907	224	54851	187	148	110	69	53	25	2	0	0	0	0	0	54769	54808	54846	54887	54903	54931	117	119	119	119	119	119
C3_LIVER_INTRAHEPATIC_BILE_DUCTS	50_60	UKBB	PNEUMOBACTKNOWN	-12.074449538076	-12.0269885313938	-12.0808552396637	-12.1099009088859	-12.103568456873	-12.1230483168422	4296.23840166697	3961.8722386536	4578.43565912304	4421.78734921907	5370.01555800281	7941.07546164916	0.997757572256667	0.997577879056808	0.997894670273999	0.997814844965075	0.998201636080686	0.998781929554582	138	47566	111	81	65	48	27	17	0	0	0	0	0	0	47496	47526	47542	47559	47580	47590	97	97	97	97	97	97
C3_LIVER_INTRAHEPATIC_BILE_DUCTS	50_60	UKBB	PNEUMONIA	2.45972579768864	2.04537250021358	-13.2084724703775	-13.2090847029578	-13.2266969616367	-13.2490485224082	1.02044420517532	1.01929910863791	2488.82248781693	2981.41883619858	3329.59662201858	5583.23660220133	0.0159330235570634	0.0447873674244732	0.995765553053388	0.99646500849211	0.996830442021055	0.998106617703458	1293	53561	1125	807	541	362	218	93	2	1	0	0	0	0	53616	53934	54200	54379	54523	54648	111	112	113	113	113	113
C3_LIVER_INTRAHEPATIC_BILE_DUCTS	50_60	UKBB	POLLENALLERG	-13.0451359610763	-13.031301373979	-13.051161637858	-13.0949854386108	-13.048056605976	-12.9968464043917	6850.97548929713	5889.4282410571	7069.48074279677	9421.21148630232	11206.7438839423	18823.2225613972	0.998480726386559	0.998234554312609	0.998527004339475	0.998890983037974	0.999071020033112	0.999449085711685	351	27335	306	257	166	86	50	18	0	0	0	0	0	0	27349	27398	27489	27569	27605	27637	31	31	31	31	31	31
C3_LIVER_INTRAHEPATIC_BILE_DUCTS	50_60	UKBB	PSOR_ARTHR_OTH	-11.9763125886566	-12.0126709558063	-11.9540872165854	-11.9628389045625	-11.9233498146658	-11.8844260844835	4534.56596934171	3680.7768917231	4031.53044725728	5059.03915096897	4522.26488328513	7509.37351802489	0.99789269714783	0.997396009604289	0.997634157108098	0.998113286874187	0.997896309492383	0.998737258693327	113	55675	86	78	57	46	31	15	0	0	0	0	0	0	55580	55588	55609	55620	55635	55651	122	122	122	122	122	122
C3_LIVER_INTRAHEPATIC_BILE_DUCTS	50_60	UKBB	PSOR_ENTE_ARTHR	-11.9923131461744	-12.0091874483789	-11.9839662957643	-11.9879964459863	-11.9813528871903	-11.9735461590921	4393.66111415793	3659.76756164535	3987.12923713445	5064.49202832922	4415.44172536916	7100.22124726431	0.997822210366645	0.997381820594979	0.997601831613933	0.998111354841996	0.997834933547037	0.998654478113057	121	44306	92	84	59	48	33	16	0	0	0	0	0	0	44246	44254	44279	44290	44305	44322	89	89	89	89	89	89
C3_LIVER_INTRAHEPATIC_BILE_DUCTS	50_60	UKBB	PULMONARYDG	3.30980979565621	0.828090600115909	1.0432578053525	-14.9406188174247	1.09595401756431	-14.976247734585	0.525682656798721	1.04369993590482	1.04392983708461	3229.44339876716	1.03465801029289	4737.73740938888	3.05005876581907e-10	0.427534168260113	0.317622146327923	0.996308699337028	0.289489230922551	0.997477847353379	6375	31515	4865	4264	3489	2835	2125	1024	9	3	2	1	1	0	32963	33564	34339	34993	35703	36804	53	59	60	61	61	62
C3_LIVER_INTRAHEPATIC_BILE_DUCTS	50_60	UKBB	PULM_ANXIETY	-14.1418341447735	1.58371551109499	-14.1371123586338	-14.1402861045008	2.54529032068186	-14.1266397880099	3391.5378976373	1.02534979601219	3118.33698861765	3777.48487269847	1.02235360494311	8068.42840518163	0.996673037787331	0.122452437382075	0.996382769056817	0.997013279999851	0.012787328734315	0.99860302137441	2227	47991	1878	1591	1122	757	441	155	2	2	1	1	1	0	48255	48542	49011	49376	49692	49978	83	83	84	84	84	85
C3_LIVER_INTRAHEPATIC_BILE_DUCTS	50_60	UKBB	PULM_IMMUNECOMORB	1.84214056029476	1.2792969461779	-15.5524884784256	-15.5506843409988	-15.5518225010287	-15.5474451028199	1.03476800724726	1.03029331935147	5227.39649096492	5987.20903554991	5788.45993769429	8420.15156623525	0.0750358755309279	0.214353814588523	0.997626146753273	0.997927642592486	0.997856330652484	0.998526741560301	2339	29387	1866	1589	1232	914	662	339	2	1	0	0	0	0	29811	30088	30445	30763	31015	31338	47	48	49	49	49	49
C3_LIVER_INTRAHEPATIC_BILE_DUCTS	50_60	UKBB	PULM_INFECTIONS	1.78587140863199	0.431417833348905	0.621582011137817	-15.5569760933095	-15.5501873970762	-15.5564118747078	0.741956533648508	1.02290979273489	1.02242967194524	3533.47834436245	3340.42290035586	5283.56526591563	0.0160852364493927	0.673203488159807	0.543223301072712	0.996487135415403	0.996285736866221	0.997650790271675	5627	43032	4195	3697	3105	2644	2043	978	4	2	1	0	0	0	44370	44868	45460	45921	46522	47587	90	92	93	94	94	94
C3_LIVER_INTRAHEPATIC_BILE_DUCTS	50_60	UKBB	PULM_MEDICATIO_COMORB	1.66120462746915	-14.5338499276524	-14.5288776435918	-14.5376579228553	-14.529290429147	-14.5185485212087	1.01907203742786	2597.77825759953	3368.23177531489	4463.76501133969	4909.11083678429	8903.49192852288	0.103077191314588	0.995536080134377	0.996558333279156	0.997401441995269	0.997638537817994	0.99869892389755	2536	53235	2316	1787	1105	659	356	136	1	0	0	0	0	0	53351	53880	54562	55008	55311	55531	103	104	104	104	104	104
C3_LIVER_INTRAHEPATIC_BILE_DUCTS	50_60	UKBB	PULM_PNEUMONIA_SEPSIS	2.31429979302373	1.90352262863026	-13.8974688616958	-13.9037095052391	-13.8978325034038	-13.900334572726	1.02318235522588	1.02193334185798	3289.55850323728	3948.914539156	4363.74455666798	7221.16508416304	0.0237057795100244	0.0625089776818422	0.99662916988926	0.997190738841879	0.997458868846928	0.998464118273582	1297	41674	1129	808	541	362	218	93	2	1	0	0	0	0	41745	42066	42333	42512	42656	42781	95	96	97	97	97	97
C3_LIVER_INTRAHEPATIC_BILE_DUCTS	50_60	UKBB	PULM_PSYCH_COMORB	-14.9026576454998	0.917590146580602	2.28811127441112	-14.8832487112671	1.50820429951363	-14.8517335867382	3728.8864784641	1.03490196733818	0.635188732119655	3551.71921520716	1.03216029792983	5530.72776042218	0.996811227999155	0.375270322792481	0.000315469654336931	0.996656526350237	0.143957460572443	0.997857433017526	4029	30335	3171	2778	2176	1614	1121	521	5	5	4	1	1	0	31146	31539	32141	32703	33196	33796	42	42	43	46	46	47
C3_LIVER_INTRAHEPATIC_BILE_DUCTS	50_60	UKBB	Q17_CONGEN_MALFO_CIRCULATO_SYSTEM	-12.0577267315742	-12.0674744549686	-12.109387635839	-12.0554687491978	-12.0148584184215	-11.97106886923	3651.87456338621	3016.4406704755	3443.03415598171	3733.05886512474	4004.28385231709	7352.88100874759	0.997365556688747	0.996808017486752	0.997193790976652	0.99742333137067	0.997605950027181	0.998700981724566	177	55633	143	119	83	64	43	19	0	0	0	0	0	0	55544	55568	55604	55623	55644	55668	123	123	123	123	123	123
C3_LIVER_INTRAHEPATIC_BILE_DUCTS	50_60	UKBB	Q17_CONGEN_MALFO_DEFORMAT_CHROMOSOMAL_ABNORMALITI	-13.019619751407	-13.015240705351	-12.9973137001991	-12.9637324692587	-12.9555402507211	-12.9935792646365	3065.18215033771	2446.0983529067	2779.20882102569	3094.31507272163	3213.87293572584	5486.72263343064	0.996610928212217	0.99575462262111	0.996268607794555	0.996657246761912	0.996783632161701	0.99811046278682	684	55136	541	456	354	258	179	81	0	0	0	0	0	0	55160	55245	55347	55443	55522	55620	119	119	119	119	119	119
C3_LIVER_INTRAHEPATIC_BILE_DUCTS	50_60	UKBB	Q17_CONGEN_MALFO_DEFORMAT_MUSCULOS_SYSTEM	-11.981851300013	-11.9704785572317	-11.9774306491936	-11.938429415807	-11.9012864217371	-11.9301514761193	4566.4288174283	3301.64599832587	3957.91994616155	4603.25825214425	4657.18854629226	8272.95531321249	0.997906433325835	0.997107188624622	0.99758545080831	0.997930709660176	0.997961035448764	0.998849397825653	125	55661	96	85	65	46	32	14	0	0	0	0	0	0	55568	55579	55599	55618	55632	55650	122	122	122	122	122	122
C3_LIVER_INTRAHEPATIC_BILE_DUCTS	50_60	UKBB	Q17_CONGEN_MALFO_URINARY_SYSTEM	-12.0062747061409	-12.0151446647669	-11.9767134339563	-11.8971725189023	-11.9945104289919	-12.0107108793303	4496.7028316094	3885.2013237054	4364.73763018884	4679.96996463703	4625.70105405239	7464.75873809235	0.99786963688788	0.997532513158465	0.99781063065963	0.997971662186409	0.99793107599275	0.998716213480404	101	55670	81	64	56	41	28	13	0	0	0	0	0	0	55567	55584	55592	55607	55620	55635	123	123	123	123	123	123
C3_LIVER_INTRAHEPATIC_BILE_DUCTS	50_60	UKBB	Q17_LVOTO_BROAD	-12.1320321385593	-12.0973703915215	-12.0980665355249	-12.0898638671923	-12.1707649769496	-12.279645361001	3398.20879112511	2760.26742975596	3697.85316579166	4720.67397934702	5207.1251134516	13232.5958554082	0.997151457969062	0.996503138044641	0.997389608821297	0.997956583060154	0.998135082907597	0.999259575509862	177	55611	165	123	72	41	24	6	0	0	0	0	0	0	55501	55543	55594	55625	55642	55660	122	122	122	122	122	122
C3_LIVER_INTRAHEPATIC_BILE_DUCTS	50_60	UKBB	Q17_VACTREL	-12.0400557333486	-12.0511486741146	-12.0445009412737	-11.9875883627064	-11.9981476769285	-11.9986856309439	2734.89761053632	2299.78600472008	2604.27640069723	2889.40860524084	3087.49512178686	5079.20740907859	0.996487421132995	0.995819010358903	0.996309882053361	0.996689743285284	0.996899391799001	0.998115147435505	293	55532	238	192	147	105	70	31	0	0	0	0	0	0	55464	55510	55555	55597	55632	55671	123	123	123	123	123	123
C3_LIVER_INTRAHEPATIC_BILE_DUCTS	50_60	UKBB	R18_ABDOMI_PELVIC_PAIN	2.74924561565177	-15.1552242442982	-15.1550228576345	-15.1551428304236	2.5391702794031	-15.1568552197897	0.760131372031028	4044.58698301799	4515.26997299973	5106.87588206367	0.748481716846217	7043.54055304548	0.00029826384272974	0.9970103026107	0.99732199046222	0.997632204695774	0.00069276154318797	0.998283049363335	3478	46143	2643	2357	1923	1484	1085	571	3	1	2	2	2	0	46918	47204	47638	48077	48476	48990	57	59	58	58	58	60
C3_LIVER_INTRAHEPATIC_BILE_DUCTS	50_60	UKBB	R18_ABNORMALITI_BREAT	2.7320272299064	-14.190064511211	-14.1737213992217	-14.1811999104495	-14.1908684629617	-14.2066495782067	1.02972039442016	3659.88583979391	4268.54937606269	4984.64024531588	5127.57359862292	7917.05751155181	0.00797387881052579	0.99690645951284	0.997350628586992	0.997730037747629	0.997791809287748	0.998568248334764	1236	46772	1010	831	580	407	300	127	1	0	0	0	0	0	46905	47084	47335	47508	47615	47788	92	93	93	93	93	93
C3_LIVER_INTRAHEPATIC_BILE_DUCTS	50_60	UKBB	R18_ABNORMALITI_GAIT_MOBIL	-12.0134722618124	-12.0236756224442	-12.0050057968085	-11.9873685826804	-11.9686653583883	-11.9788088614025	2530.30570126664	2078.89751085256	2933.03682425209	4106.24002878449	4327.27561142826	6976.27031642519	0.996211790526909	0.995385317646425	0.996734244195779	0.997670734622339	0.997793160874273	0.998629969666137	379	54482	341	232	122	73	39	15	0	0	0	0	0	0	54411	54520	54630	54679	54713	54737	109	109	109	109	109	109
C3_LIVER_INTRAHEPATIC_BILE_DUCTS	50_60	UKBB	R18_ABNORMALITI_HEART_BEAT	-13.9089451747019	2.26050033409923	-13.8849464373741	-13.8812805737134	-13.8574241678907	-13.8510567839436	4302.2360084093	1.02947733072012	3787.24830545685	4448.72353034782	4658.00896647604	7839.68689736127	0.997420477803167	0.0281080694137591	0.997074773376851	0.99751037766092	0.997626323056409	0.998590308675108	1290	46984	1088	897	653	458	291	121	1	1	0	0	0	0	47096	47287	47531	47726	47893	48063	89	89	90	90	90	90
C3_LIVER_INTRAHEPATIC_BILE_DUCTS	50_60	UKBB	R18_ABNORMAL_BLOOD_P_READI_WO_DIAGNOSIS	-12.0091245575812	-12.0049794974395	-11.9851798535641	-12.0150514201915	-12.0113976542619	-11.8802909050932	3203.2918619758	2422.23628637139	3116.4988221338	3981.51807359326	4391.21072361692	6611.83882695288	0.997008741931539	0.996045576299101	0.996931567461483	0.997592222539728	0.997817527466955	0.998566345030715	330	45995	286	240	151	100	56	25	0	0	0	0	0	0	45953	45999	46088	46139	46183	46214	86	86	86	86	86	86
C3_LIVER_INTRAHEPATIC_BILE_DUCTS	50_60	UKBB	R18_ABNORMAL_FINDI_DIAGNOST_IMAGI_FUNCTION_STUDI_WO_DIAGNOSIS	3.56391607518702	2.02392222643683	3.47434054830385	-12.4364889411838	-12.4353636481809	-12.4419380816769	0.615884622126287	1.01821659354101	0.60953799261424	2039.22007171711	2133.06434691406	3471.1252625584	7.17988870237515e-09	0.0468434548289661	1.19837420466027e-08	0.99513401170204	0.995348509539856	0.997140060270527	1384	54785	1176	912	618	417	272	108	7	4	3	0	0	0	54887	55151	55445	55646	55791	55955	99	102	103	106	106	106
C3_LIVER_INTRAHEPATIC_BILE_DUCTS	50_60	UKBB	R18_ABNORMAL_FINDI_DIAGNOST_IMAGI_LUNG	-11.5269776622558	-11.5692986240728	4.20261923554607	-11.5687650369595	-11.5791169732478	-11.5676280789189	2710.47268974462	2201.41436442954	1.02337857615674	3688.94500850621	3692.57365070539	6726.73271129926	0.996606802267001	0.995806822010032	4.01503983941683e-05	0.99749778761704	0.997498009682796	0.998627918233646	293	53364	261	170	111	63	46	15	1	1	1	0	0	0	53308	53399	53458	53506	53523	53554	87	87	87	88	88	88
C3_LIVER_INTRAHEPATIC_BILE_DUCTS	50_60	UKBB	R18_ABNORMAL_FINDI_DIAGNOST_IMAGI_OTHER_BODY_STRUCTURES	4.85427140310105	3.3029790349473	-12.127618366436	-12.148141069559	-12.148442573846	-12.2138735962526	0.623653205466856	1.02290619195555	2847.15547779019	3591.54673918842	3713.25263813704	5835.93358147801	7.04855320598771e-15	0.00124217550199504	0.99660137626196	0.997301219662866	0.99738961002112	0.998330129375231	445	53569	376	309	197	128	77	34	4	1	0	0	0	0	53548	53615	53727	53796	53847	53890	86	89	90	90	90	90
C3_LIVER_INTRAHEPATIC_BILE_DUCTS	50_60	UKBB	R18_ABNORMAL_FINDI_EXAMI_BLOOD_WO_DIAGNOSIS	-14.1281572191969	-14.1109231807891	-14.0981954694815	-14.087440436071	-14.0690746033724	-14.0857530921425	4159.69816067262	3191.72678878413	4047.53554122772	5265.00733225422	5301.46959298529	9766.70998477405	0.997290039707383	0.996472489090713	0.997220849665158	0.997865123996215	0.997882571230928	0.998849274623604	1013	55047	923	713	446	272	175	56	0	0	0	0	0	0	55018	55228	55495	55669	55766	55885	119	119	119	119	119	119
C3_LIVER_INTRAHEPATIC_BILE_DUCTS	50_60	UKBB	R18_ABNORMAL_FINDI_EXAMI_OTHER_BODY_FLUIDS_SUBST_TISSU_WO_DIAGNOSIS	-11.892327802105	-11.8938921487545	-11.8261450239285	-11.826492672311	-11.8164031219758	-11.7924473898653	5162.23063048194	3780.53147732039	3970.28435270527	4882.87290885353	4455.89909557612	5281.02087717006	0.998161899955354	0.997489787529815	0.99762337310456	0.998067496971149	0.997884127453802	0.998218336169075	106	55487	77	75	52	44	35	22	0	0	0	0	0	0	55394	55396	55419	55427	55436	55449	122	122	122	122	122	122
C3_LIVER_INTRAHEPATIC_BILE_DUCTS	50_60	UKBB	R18_ABNORMAL_INVOLU_MOVEM	-12.0627311948578	-12.0311790838861	-12.0499083951744	-12.0329995301709	-12.0396450052754	-12.0163218137416	4111.44164228005	3340.00919605682	3732.27411153502	5097.34177690892	5178.2911608097	6756.47393392844	0.997659056357672	0.997125914715713	0.997423978283115	0.998116481874595	0.998144901877058	0.998580970978019	148	53799	121	96	70	44	31	15	0	0	0	0	0	0	53723	53748	53774	53800	53813	53829	103	103	103	103	103	103
C3_LIVER_INTRAHEPATIC_BILE_DUCTS	50_60	UKBB	R18_ABNORMAL_RESULTS_FUNCTION_STUDI	3.26937705906945	2.79377194126603	3.80180110009005	-11.9841995614186	-11.9818044683033	-11.9959222271055	1.02550685422175	1.02054604717122	0.73623694554101	2292.92620573704	2382.31463500983	4053.94999145046	0.00143230968308788	0.00619031154149218	2.41949779121255e-07	0.995829798514592	0.995987072257109	0.997639007094354	655	53783	551	439	304	213	139	55	4	3	2	0	0	0	53787	53899	54034	54125	54199	54283	96	97	98	100	100	100
C3_LIVER_INTRAHEPATIC_BILE_DUCTS	50_60	UKBB	R18_ABNORMAL_WEIGHT_LOSS	-13.1572787106705	2.37398836185486	2.72861638213514	-13.1446893665348	-13.1332239345327	-13.1226203109411	3106.18695211175	1.01794322345321	1.01851362661588	3346.05209193353	3479.77200764852	5754.51892434795	0.996620307047056	0.0196932109798582	0.00738384150869734	0.996865584444531	0.996988661409206	0.998180503495369	846	55278	701	579	413	284	193	84	2	2	1	0	0	0	55307	55429	55595	55724	55815	55924	114	114	115	116	116	116
C3_LIVER_INTRAHEPATIC_BILE_DUCTS	50_60	UKBB	R18_ANOREXIA	4.77475654380813	-11.0288242511911	-11.0066562910617	-10.9896921242514	-11.0060972852182	-10.9543463356003	1.02203698560637	2132.13152948524	2674.05871178943	2953.5772330379	3318.50366849896	5022.36039046152	2.98565701760832e-06	0.99587282058797	0.996715847604899	0.997031232045191	0.997353753415204	0.998259723276434	136	55683	114	84	69	41	23	10	1	0	0	0	0	0	55584	55614	55629	55657	55675	55688	120	121	121	121	121	121
C3_LIVER_INTRAHEPATIC_BILE_DUCTS	50_60	UKBB	R18_ASCITES	5.64055760466983	4.69405210864987	5.32796921446353	-10.0543953029624	-10.0025404130042	-10.0715490787542	0.761700242216694	1.03115539508446	1.03068290728474	2861.57174454893	2999.67977575021	5543.49297753271	1.30933563835507e-13	5.30813403008063e-06	2.34899194307174e-07	0.997196565038237	0.997339430082229	0.998550385267019	220	43832	200	96	46	27	20	7	4	2	1	0	0	0	43787	43891	43941	43960	43967	43980	61	63	64	65	65	65
C3_LIVER_INTRAHEPATIC_BILE_DUCTS	50_60	UKBB	R18_CARDIAC_MURMU_OTHER_CARDIAC_SOUNDS	-11.9086260229891	-11.9434355277501	-11.9137834059081	-11.8623564006632	-11.8671827374137	-11.8227220152111	4598.91851843817	3493.80107379498	4276.3074833514	5531.21255342889	5651.31117237941	8839.91653559729	0.997933927685921	0.997272465132046	0.997777098213746	0.998288841066942	0.998324524231844	0.99893288986243	163	45805	138	118	77	52	31	17	0	0	0	0	0	0	45744	45764	45805	45830	45851	45865	86	86	86	86	86	86
C3_LIVER_INTRAHEPATIC_BILE_DUCTS	50_60	UKBB	R18_CONVU_NOT_ELSEW_CLASSIFIED	-11.5973890158534	4.07280096951899	-11.6050266428908	-11.6320153986655	-11.5391782967489	-11.6217296281313	3218.55637110798	1.03708586288243	3172.87438214911	3576.69727089478	3784.20326536994	5590.89528977208	0.997124997498679	8.5955199113951e-05	0.997081683727257	0.997405151055713	0.997567012844274	0.998341447750023	272	46135	224	156	114	84	54	28	1	1	0	0	0	0	46116	46184	46226	46256	46286	46312	66	66	67	67	67	67
C3_LIVER_INTRAHEPATIC_BILE_DUCTS	50_60	UKBB	R18_COUGH	-11.7526476905856	3.29847500603082	3.72285014163238	-11.6941776774774	-11.6636469340976	-11.7021663966259	2395.28195164502	1.0308589326968	1.02899063500067	2727.17552846345	2947.42367537537	5228.28807184048	0.996085129556863	0.00137554183475934	0.000296930724128768	0.996578667148831	0.996842591853917	0.998214143908756	481	46169	416	332	224	144	89	28	2	2	1	0	0	0	46145	46229	46337	46417	46472	46533	87	87	88	89	89	89
C3_LIVER_INTRAHEPATIC_BILE_DUCTS	50_60	UKBB	R18_DISTU_SKIN_SENSA	-13.0280241509651	-13.0158727408043	-12.9896203568671	-13.0005390013946	-12.945944266457	-12.9464424200676	3727.86234368213	2569.40508276234	2860.91882785522	3355.45740009001	3343.79736645301	5244.32088958099	0.997211582078397	0.995958161848948	0.996377324018063	0.996908646970397	0.996910894376095	0.998030296724835	548	54433	436	395	312	241	167	72	0	0	0	0	0	0	54427	54468	54551	54622	54696	54791	118	118	118	118	118	118
C3_LIVER_INTRAHEPATIC_BILE_DUCTS	50_60	UKBB	R18_DIZZI_GIDDI	-13.1613501479587	2.69552600409017	-13.1620715580393	-13.1630772780799	-13.1623715598028	-13.1921585410808	3730.28802565361	1.02226151622758	3247.90715796739	4001.24523046407	4283.27813734672	6424.29652601567	0.997184877890715	0.00836856828409654	0.996766599404118	0.997375167833018	0.997548131084257	0.998361561894992	713	53965	600	502	369	251	155	66	1	1	0	0	0	0	53973	54071	54204	54322	54418	54507	104	104	105	105	105	105
C3_LIVER_INTRAHEPATIC_BILE_DUCTS	50_60	UKBB	R18_DYSPHAGIA	-14.0278453893172	-14.0334420153993	-14.0604202028347	-14.0403611310691	-14.0394525033671	4.74326825596452	5642.31551216632	4315.58820307437	5163.73404654135	6338.68998717012	7289.7451120743	1.03269194270073	0.998016312681758	0.997405441284299	0.997827429097978	0.998232666649317	0.998463340583597	4.36687577615229e-06	1026	44617	879	755	534	357	212	74	0	0	0	0	1	1	44718	44842	45063	45240	45385	45523	46	46	46	46	45	45
C3_LIVER_INTRAHEPATIC_BILE_DUCTS	50_60	UKBB	R18_DYSPNOEA	2.63847067564096	-14.153603449788	-14.1561025054059	-14.1565422165699	-14.155431825768	-14.152144041701	1.14568864564195	3550.69329545438	4259.48926414744	5076.87077867995	5313.03059725188	8219.16494601728	0.021281312214692	0.996819519224462	0.997348293624567	0.997775150811625	0.997874210032016	0.998626165586439	925	31332	772	618	418	272	199	82	1	0	0	0	0	0	31429	31583	31783	31929	32002	32119	55	56	56	56	56	56
C3_LIVER_INTRAHEPATIC_BILE_DUCTS	50_60	UKBB	R18_ELEVATED_BLOOD_GLUCOSE_LEVEL	-11.0560749286317	-11.0893286507873	-11.1271324906595	-11.0120779991965	-11.0077168413327	-10.8693077341677	2541.76027896969	2203.90026251404	3157.51148081291	3517.13658147526	3418.33161564556	6471.43030344545	0.99652939588996	0.995985314337778	0.997188244952272	0.997501844907383	0.997430655323814	0.998659886865259	137	53706	128	86	39	29	18	8	0	0	0	0	0	0	53601	53643	53690	53700	53711	53721	114	114	114	114	114	114
C3_LIVER_INTRAHEPATIC_BILE_DUCTS	50_60	UKBB	R18_ENLARGED_LYMPH_NODES	4.25389628842798	-12.543318623202	-12.5411902583649	-12.5515861095791	-12.5159058750994	-12.5946411922694	1.03475343845212	3809.50623817587	4726.22849208232	5380.76213135918	5717.04536656973	11226.723484028	3.93908135586799e-05	0.997372861058303	0.997882791668852	0.998138793828157	0.998253251558272	0.99910489755425	298	46259	255	177	119	82	52	27	1	0	0	0	0	0	46230	46308	46366	46403	46433	46458	71	72	72	72	72	72
C3_LIVER_INTRAHEPATIC_BILE_DUCTS	50_60	UKBB	R18_FAECAL_INCONTINENCE	-11.4243718457144	4.43814741649928	4.91910345727235	-11.4340076039682	-11.44824059995	-11.3950378173491	3573.73759326046	1.05118052068273	1.0507079383439	4486.15426170624	4593.84959085768	7776.19958154984	0.997449361026265	2.42079453331803e-05	2.84500216121426e-06	0.997966407812601	0.998011609917211	0.99883080142234	237	43814	202	170	108	72	44	17	2	2	1	0	0	0	43803	43835	43897	43933	43961	43988	44	44	45	46	46	46
C3_LIVER_INTRAHEPATIC_BILE_DUCTS	50_60	UKBB	R18_FEVER_OTHER_UNKNO_ORIGIN	3.2860224928955	2.84767356250706	-12.6474591530631	-12.6257586253914	3.75797260158159	-12.577448540488	1.02736606456397	1.02408600971662	2945.98994463261	3440.80086977643	1.02175074707466	6008.54538606228	0.00138148200768173	0.00542422290568479	0.99657460426438	0.997072229504126	0.000235093989742676	0.998329821274327	619	46487	519	428	262	190	123	51	2	1	1	1	1	0	46506	46597	46763	46835	46902	46974	79	80	80	80	80	81
C3_LIVER_INTRAHEPATIC_BILE_DUCTS	50_60	UKBB	R18_FLATU_RELATED_CONDI	-13.0005135689785	-12.991246884034	-12.9838534548232	-12.9701718782197	-12.9848396393642	-12.9785271696722	7187.76198678761	4954.56888293271	6103.23212957573	7851.0901800838	6995.72919955508	14730.8256752325	0.998556866042224	0.99790788993318	0.998302602919686	0.998681877936951	0.998519039712891	0.999297027516364	313	43756	257	237	178	125	77	30	0	0	0	0	0	0	43770	43790	43849	43902	43950	43997	42	42	42	42	42	42
C3_LIVER_INTRAHEPATIC_BILE_DUCTS	50_60	UKBB	R18_GANGRENE_NOT_ELSEW_CLASSIFIED	-11.1301776723816	-11.0963019298162	-11.1063764283232	-11.0721213295506	-11.0951919584815	-11.1684678487005	3586.88949444788	3014.70041056965	3242.29064208345	4039.8897436234	4757.26461856555	9553.84831609752	0.997524154929752	0.997063208015705	0.997266873970675	0.997813241408762	0.998139125096667	0.999067271560123	103	45719	85	61	48	32	18	7	0	0	0	0	0	0	45649	45673	45686	45702	45716	45727	88	88	88	88	88	88
C3_LIVER_INTRAHEPATIC_BILE_DUCTS	50_60	UKBB	R18_GENERAL_SYMPTOMS_SIGNS	2.95812901869435	1.01170661454355	1.3677584563458	-13.0860307347992	1.68907981271235	-13.1072512510778	0.555818830090699	1.02521367066687	1.02521745963055	1634.71950963669	1.0217010380824	2480.00181694205	1.02570448751324e-07	0.323728372584561	0.182166021945336	0.993612952979487	0.0982894383647936	0.995783057637776	4626	50768	3813	3140	2222	1583	1095	494	6	2	2	1	1	0	51482	52155	53073	53712	54200	54801	93	97	97	98	98	99
C3_LIVER_INTRAHEPATIC_BILE_DUCTS	50_60	UKBB	R18_HAEMORRHAGE_RESPI_PASSA	-12.4207466168406	-12.3772704030184	-12.422329217666	4.17675754466602	-12.4698494916813	-12.5141736640199	3654.76110276104	2809.02094618953	3324.47892959659	1.03211276358209	4043.02819697136	8398.19107637867	0.997288385587064	0.99648432632129	0.9970186119879	5.19217915857734e-05	0.997539100860636	0.998811069887332	360	46021	307	246	175	127	91	28	1	1	1	1	0	0	45986	46047	46118	46166	46202	46265	87	87	87	87	88	88
C3_LIVER_INTRAHEPATIC_BILE_DUCTS	50_60	UKBB	R18_HEADACHE1	-14.1444934802601	3.11658255177703	-14.150172935449	-14.1439170061041	-14.1445298741093	-14.1660567576101	5499.55873402586	0.756779137256931	4611.87723116507	5100.51132598354	5145.57941668958	8217.85002365046	0.997947897081939	3.81811044882595e-05	0.997551932491278	0.997787437803035	0.997806721677101	0.998624594955615	1206	46694	949	837	662	512	364	153	2	2	0	0	0	0	46880	46992	47167	47317	47465	47676	69	69	71	71	71	71
C3_LIVER_INTRAHEPATIC_BILE_DUCTS	50_60	UKBB	R18_HEARTBURN	-12.9723731785217	-12.9828558116537	-12.9806294896924	-12.9819487745341	-12.9566115016059	-12.9797515780356	7133.12762245758	5527.13596435542	6214.54803108941	8495.7432761559	8892.75898655974	13131.743538937	0.998548960411402	0.998125826694276	0.998333420825385	0.998780790317138	0.99883749501864	0.999211350597114	279	43795	239	219	155	106	61	18	0	0	0	0	0	0	43792	43812	43876	43925	43970	44013	43	43	43	43	43	43
C3_LIVER_INTRAHEPATIC_BILE_DUCTS	50_60	UKBB	R18_LOCALIZED_SWELL_MASS_LUMP_SKIN_SUBCU_TISSUE	-11.9704071902377	-11.9866153695699	-11.9503784951502	-11.97145539011	-11.9918595801772	-12.0777288806046	3582.26531379278	2747.52987425637	3130.89421751057	3382.76484765481	3444.7244669762	4911.64927216136	0.997333814089018	0.996519089713677	0.996954544394601	0.997176327673334	0.997222390243337	0.998038006551802	207	54268	166	135	107	84	56	29	0	0	0	0	0	0	54192	54223	54251	54274	54302	54329	117	117	117	117	117	117
C3_LIVER_INTRAHEPATIC_BILE_DUCTS	50_60	UKBB	R18_MALAI_FATIG	-12.9935898665012	-13.0201953393347	-13.010134495419	-12.975722296149	-12.9666235040589	-13.0918246275605	4360.96126599764	3653.55029276822	4117.27052733211	5371.33168075921	5348.74188744027	7696.09034823441	0.997622687115976	0.997156576475432	0.997478774322919	0.998072522973644	0.998065739797563	0.998642718674999	485	46476	407	300	215	139	103	44	0	0	0	0	0	0	46482	46589	46674	46750	46786	46845	72	72	72	72	72	72
C3_LIVER_INTRAHEPATIC_BILE_DUCTS	50_60	UKBB	R18_MOUTH_BREAT	-12.7830390613331	-12.8982371470035	-12.7719567975966	-12.7450320094212	-12.7764560977379	-13.0625215312729	8059.49832650785	6592.84262791303	7273.85524462002	7868.9706063005	7807.72645712445	11727.8685802235	0.998734488820816	0.998439019661625	0.998599017775176	0.99870770138434	0.998694353270627	0.999111314896757	185	31144	137	124	100	82	58	30	0	0	0	0	0	0	31138	31151	31175	31193	31217	31245	54	54	54	54	54	54
C3_LIVER_INTRAHEPATIC_BILE_DUCTS	50_60	UKBB	R18_NAUSEA_VOMITI	2.3461907975725	-14.2101803209946	-14.210441875794	-14.2182947155574	-14.2153361974959	-14.217120489325	1.04387923290116	3247.23819362135	3803.55421723857	4341.88284553659	4489.89860443013	7130.86424083132	0.0246036742966302	0.996508402950186	0.997019034000849	0.997387184785394	0.997473845329513	0.998409223196625	1596	45085	1294	1063	793	595	395	192	1	0	0	0	0	0	45327	45558	45828	46026	46226	46429	59	60	60	60	60	60
C3_LIVER_INTRAHEPATIC_BILE_DUCTS	50_60	UKBB	R18_OEDEMA_NOT_ELSEW_CLASSIFIED	-12.0289349573386	-12.0404362453553	-12.0508675288323	-11.9191519617716	-11.9570041047506	-11.9044964323987	3825.12128503092	3230.27459090244	4421.56752336458	5640.11096559742	6131.00301394289	10031.3341531817	0.997490880693401	0.997025994023112	0.997825389029844	0.998313845187171	0.998443924607571	0.999053125782372	263	46363	237	153	88	44	29	16	0	0	0	0	0	0	46317	46401	46466	46510	46525	46538	72	72	72	72	72	72
C3_LIVER_INTRAHEPATIC_BILE_DUCTS	50_60	UKBB	R18_OTHER_ABNORMAL_FINDI_BLOOD_CHEMIS	-13.145283260922	-13.1182717628621	-13.0979533659531	-13.1000307146953	-13.0730714085831	-13.1090436507932	2896.19972616598	2188.55270775505	2765.53858160282	3633.46565745295	3817.31896406508	6820.65552183974	0.996378570699014	0.995217476924013	0.996221128221173	0.997123327810363	0.997267511164775	0.998466496795959	748	54597	680	534	344	206	127	40	0	0	0	0	0	0	54547	54693	54883	55021	55100	55187	118	118	118	118	118	118
C3_LIVER_INTRAHEPATIC_BILE_DUCTS	50_60	UKBB	R18_OTHER_SKIN_CHANG	-10.9851491268537	-11.040707618294	-11.0009563658932	-10.948110091193	-10.9662090017814	-10.7868038909599	2792.32152387413	2348.83907380599	2845.20112885799	3444.41188658568	4370.26285766604	7912.68014097103	0.99686108558673	0.996249560981888	0.996914990901992	0.997463917327364	0.997997887093772	0.998912300072047	106	54212	92	67	51	31	18	5	0	0	0	0	0	0	54110	54135	54151	54171	54184	54197	116	116	116	116	116	116
C3_LIVER_INTRAHEPATIC_BILE_DUCTS	50_60	UKBB	R18_OTHER_SYMPTOMS_SIGNS_INVOLVI_CIRCULATO_RESPI_SYSTEMS	-11.9848734865282	-12.0227976657872	-12.0760025839369	-11.9654514668602	-12.1220826068509	-12.0237839977615	5180.79343847589	3655.48536500263	4899.9073082945	6044.58416555062	5731.68536838647	11469.2814484092	0.998154233110686	0.997375782862581	0.998033586013425	0.998420562524754	0.998312535541502	0.999163540462398	132	45755	119	90	61	43	24	9	0	0	0	0	0	0	45681	45710	45739	45757	45776	45791	87	87	87	87	87	87
C3_LIVER_INTRAHEPATIC_BILE_DUCTS	50_60	UKBB	R18_OTHER_SYMPTOMS_SIGNS_INVOLVI_COGNITIVE_FUNCTIONS_AWARE	3.83574243497429	3.40410291366883	-11.8239529678976	4.2775946800783	-11.8402745995574	-11.872278643173	1.02133831845859	1.01861458519369	2546.5991344218	1.01824022459661	3424.85584081954	5950.46721076741	0.000172923824779894	0.000832085528798288	0.996295406097973	2.65776066753695e-05	0.997241590910954	0.99840807432246	359	53851	319	215	139	85	50	18	3	2	1	1	0	0	53777	53881	53957	54011	54046	54078	111	112	113	113	114	114
C3_LIVER_INTRAHEPATIC_BILE_DUCTS	50_60	UKBB	R18_OTHER_SYMPTOMS_SIGNS_INVOLVI_DIGES_SYSTEM_ABDOMEN	2.75183565002216	-14.1529361578722	-14.1588604069739	-14.1580864303739	-14.1636551225896	-14.1570302642411	1.06002928975145	3488.07493781171	4048.16069400011	4946.37951035147	5224.91169489417	9398.55054332698	0.00943161652477653	0.996762575785664	0.997209321976604	0.997716207758705	0.997837102602663	0.998798147485503	2357	45724	1959	1724	1317	894	560	222	1	0	0	0	0	0	46076	46311	46718	47141	47475	47813	45	46	46	46	46	46
C3_LIVER_INTRAHEPATIC_BILE_DUCTS	50_60	UKBB	R18_OTHER_SYMPTOMS_SIGNS_INVOLVI_NERVOUS_MUSCULOS_SYSTEMS	3.44093586018996	-12.3441111719553	-12.3460471529453	-12.3143783650804	-12.2596349791003	-12.2854575073228	1.01958437481183	2137.59487770411	2680.94967417955	3337.76532356983	3791.36497481121	6406.90946926957	0.000738581632317857	0.995392428620436	0.996325673067291	0.997056284929978	0.997419990823987	0.998470031314255	465	54648	409	315	202	124	76	30	1	0	0	0	0	0	54593	54687	54800	54878	54926	54972	110	111	111	111	111	111
C3_LIVER_INTRAHEPATIC_BILE_DUCTS	50_60	UKBB	R18_OTHER_SYMPTOMS_SIGNS_INVOLVI_URINARY_SYSTEM	-13.2122907087671	2.90010829276077	-13.2052450008495	-13.2211635591272	-13.2314401009139	-13.240910160575	4412.28742733215	1.02064295634217	3472.74228412526	4196.5447574338	3992.55213076041	6222.37500140412	0.997610793224868	0.00449085672282671	0.996966018536756	0.997486278488925	0.997355790956899	0.998302141897174	445	50686	351	326	261	184	144	66	1	1	0	0	0	0	50678	50703	50768	50845	50885	50963	101	101	102	102	102	102
C3_LIVER_INTRAHEPATIC_BILE_DUCTS	50_60	UKBB	R18_PAIN_ASSOCIATED_W_MICTU	4.70768831812035	-12.05977232671	-12.0821574510426	-12.0343460166407	-12.0660442864458	-12.0895233235512	1.02405560338814	3380.41732263639	3663.11159190443	4310.46821245573	4070.04371644611	7032.2423886928	4.28407408361557e-06	0.997153521350507	0.99736831675194	0.99777239827816	0.997634596329989	0.998628312460992	129	50446	101	85	75	50	44	19	1	0	0	0	0	0	50370	50386	50396	50421	50427	50452	103	104	104	104	104	104
C3_LIVER_INTRAHEPATIC_BILE_DUCTS	50_60	UKBB	R18_PAIN_NOT_ELSEW_CLASSIFIED	-12.9989193291392	-12.9516664904298	-12.968175295227	-13.0517250889033	-12.9455238521756	-12.9782937609346	6297.22470929736	5078.72862673035	6124.65470730412	6886.83226806412	6069.62151038852	10769.8739309149	0.998352984028208	0.997965253848369	0.998310582455197	0.998487873190296	0.998298242194451	0.999038505206504	277	46022	219	170	120	98	75	41	0	0	0	0	0	0	46013	46062	46112	46134	46157	46191	67	67	67	67	67	67
C3_LIVER_INTRAHEPATIC_BILE_DUCTS	50_60	UKBB	R18_PAIN_THROAT_CHEST	1.87465978702529	-14.5730236030623	1.46848321360893	1.7956280030939	-14.5763406179795	-14.5886621178326	1.03328971383715	2696.40642619461	1.02733854749993	1.02697074262357	3468.26009963425	5168.71259175896	0.0696371719205979	0.995687766570431	0.15288776229518	0.0803825970072835	0.996646675116667	0.997747978320537	3476	47951	2758	2497	1920	1422	1019	465	3	2	2	1	0	0	48576	48837	49414	49912	50315	50869	90	91	91	92	93	93
C3_LIVER_INTRAHEPATIC_BILE_DUCTS	50_60	UKBB	R18_POLYURIA	-13.0438450915595	-13.0247822218658	-13.0152819042198	-12.9821811622644	-13.0113043888033	-12.9956853416781	5229.88143370849	3750.71968515829	4164.15343852507	5072.3669152735	4991.52261258946	8258.32610482911	0.998009998514503	0.997229264613655	0.997506173648244	0.997957901946112	0.997920172272712	0.998744412332479	279	50561	218	197	152	113	80	39	0	0	0	0	0	0	50521	50542	50587	50626	50659	50700	101	101	101	101	101	101
C3_LIVER_INTRAHEPATIC_BILE_DUCTS	50_60	UKBB	R18_RASH_OTHER_NONSPECIFIC_SKIN_ERUPT	-12.3300759027961	3.46526149901551	-12.3160776611721	-12.2758876644405	-12.2522971355529	-12.1916612335523	3452.15607305146	1.01774180835433	3220.03213692945	4005.12390027037	3945.63662482872	6459.022137749	0.997150199448998	0.000661996194001864	0.996948234105208	0.997554451211648	0.997522350906262	0.998493962044855	275	54334	238	182	129	91	56	21	1	1	0	0	0	0	54253	54309	54362	54400	54435	54470	117	117	118	118	118	118
C3_LIVER_INTRAHEPATIC_BILE_DUCTS	50_60	UKBB	R18_RETEN_URINE	-13.1065292283207	-13.1103390472708	-13.0931474628788	-13.0733918297243	-13.040844090347	-13.001475836919	3357.58994006995	2606.96963816684	3428.95006605086	4490.65468105427	4481.11650198725	6526.95327749178	0.996885423489577	0.995987489509717	0.996953354634652	0.997677166581562	0.997678017639596	0.998410641299768	626	51507	549	418	250	157	96	51	0	0	0	0	0	0	51480	51611	51779	51872	51933	51978	104	104	104	104	104	104
C3_LIVER_INTRAHEPATIC_BILE_DUCTS	50_60	UKBB	R18_SOMNO_STUPOR_COMA	-11.0463943535552	4.57222325270726	-11.0292173317433	-10.9896797646004	-11.0402817523455	-11.1791527197203	3362.95619548412	1.0197588921169	3375.52721410337	4179.26311812267	3873.39126295594	11173.7076472076	0.997379171435573	7.33832903689415e-06	0.997392991965263	0.997901906278851	0.997725802060342	0.999201726754316	114	53311	98	71	44	29	19	3	1	1	0	0	0	0	53221	53248	53275	53290	53300	53316	105	105	106	106	106	106
C3_LIVER_INTRAHEPATIC_BILE_DUCTS	50_60	UKBB	R18_SPEECH_DISTU_NOT_ELSEW_CLASSIFIED	-12.0574354811353	-12.0569276379886	-12.0252114568788	-12.0324924832478	-12.0077138147087	-12.0814226812555	3211.29670736123	2465.46055702042	3022.87288790021	3678.24792445435	3849.44781737199	5683.91595992603	0.997004194913886	0.996098092893293	0.996825964699315	0.997389919588126	0.997511135523678	0.998304061242397	220	55433	191	150	106	74	45	21	0	0	0	0	0	0	55341	55382	55426	55458	55487	55511	121	121	121	121	121	121
C3_LIVER_INTRAHEPATIC_BILE_DUCTS	50_60	UKBB	R18_SYMPTOMS_SIGNS_ABNORMAL_CLINI_LABOR_FINDI_NOT_ELSEW_CLASSIFIED	3.20131347597222	0.455614653309538	2.09701195408695	1.72175700796311	0.953501749203674	-13.4331451304186	0.488124804890175	1.04614989428388	0.586272636274044	0.770562233078005	1.0382059254595	1988.24457554156	5.439133055042e-11	0.663188180407017	0.000347753524131841	0.0254556776160546	0.35840272230801	0.994609306273076	12655	39637	10080	8855	6858	5066	3599	1701	14	6	7	3	1	0	42158	43383	45380	47172	48639	50537	40	48	47	51	53	54
C3_LIVER_INTRAHEPATIC_BILE_DUCTS	50_60	UKBB	R18_SYMPTOMS_SIGNS_CONCERNI_FOOD_FLUID_INTAKE	3.8621001363036	2.64378309312459	2.99196536338833	-12.3421567644813	-12.219214372487	-12.2147671140252	0.752454261525998	1.02999114132683	1.03056626050603	2581.81684011488	2523.2300817222	4279.4785859133	2.85659054069935e-07	0.010264126843178	0.0036934160281201	0.996185794952758	0.996136109641095	0.997722628898519	1009	47100	832	680	486	331	224	98	4	2	1	0	0	0	47201	47353	47547	47702	47809	47935	72	74	75	76	76	76
C3_LIVER_INTRAHEPATIC_BILE_DUCTS	50_60	UKBB	R18_SYMPTOMS_SIGNS_INVOLVI_CIRCULATO_RESPI_SYSTEMS	2.06903104466996	0.766237013132055	1.02710145422536	2.05563802803633	-13.6239107575288	-13.6293457510412	0.74673811887487	1.0240791523209	1.02399704081289	0.740857521779498	1754.59160567442	2678.67357902055	0.00559258762744127	0.45432716914695	0.315845584671422	0.00552570836452986	0.993804712853417	0.995940305040451	5517	50195	4443	3855	2916	2136	1502	674	6	4	3	2	0	0	51168	51756	52695	53475	54109	54937	95	97	98	99	101	101
C3_LIVER_INTRAHEPATIC_BILE_DUCTS	50_60	UKBB	R18_SYMPTOMS_SIGNS_INVOLVI_COGNITION_PERCEP_EMOTIONAL_STATE_BEHVI	2.51109433918283	2.67928975762289	-13.1414802388504	2.75158389666538	-13.1585715503928	-13.1904481489318	1.02127244264739	0.733382961455452	2308.22063824164	1.01860976834815	3033.56598922395	5033.76998886845	0.0139406184852488	0.000258861494055313	0.995457398062593	0.00690662890432795	0.996539060565683	0.997909232462526	1363	54926	1168	918	640	432	261	100	4	3	1	1	0	0	55006	55256	55534	55742	55913	56074	111	112	114	114	115	115
C3_LIVER_INTRAHEPATIC_BILE_DUCTS	50_60	UKBB	R18_SYMPTOMS_SIGNS_INVOLVI_DIGES_SYSTEM_ABDOMEN	2.76806521208513	0.575333954987273	0.824572590356291	-14.0670885957019	1.14343329968653	1.95922940433975	0.507652491257871	1.02553279720136	1.02553960807773	1999.30782680367	1.02231894758412	1.02036802258332	4.96170627471888e-08	0.574790852771048	0.421375156031066	0.99438614702072	0.263366217839805	0.054842699418173	6652	49270	5288	4621	3610	2656	1820	876	7	2	2	1	2	1	50552	51219	52230	53184	54020	54964	75	80	80	81	80	81
C3_LIVER_INTRAHEPATIC_BILE_DUCTS	50_60	UKBB	R18_SYMPTOMS_SIGNS_INVOLVI_EMOTIONAL_STATE	-12.0268405264807	-12.0284702302817	-12.0271517676669	-12.0365441434673	-12.0381406372903	-12.0383758575575	3374.46854616299	2520.85954985676	3224.62093774104	4507.73934547795	4734.84312892311	7516.67369023454	0.997156289968527	0.996192848479427	0.997024066815387	0.997869494975403	0.997971414058342	0.998722143527375	237	53435	208	175	106	64	33	14	0	0	0	0	0	0	53358	53391	53460	53502	53533	53552	106	106	106	106	106	106
C3_LIVER_INTRAHEPATIC_BILE_DUCTS	50_60	UKBB	R18_SYMPTOMS_SIGNS_INVOLVI_NERVOUS_MUSCULOS_SYSTEMS	2.80132563638929	-13.1755740008797	-13.1644484149539	-13.1524516143393	-13.1183356900779	-13.1219137913543	1.01834417338487	2326.54954282653	2937.41272402516	3751.16334703855	3995.98868446474	6457.71418440728	0.00594384373911849	0.995481492790078	0.996424174616486	0.997202436789055	0.997380648561279	0.998378719633833	878	55333	764	579	363	233	144	60	1	0	0	0	0	0	55328	55513	55729	55859	55948	56032	118	119	119	119	119	119
C3_LIVER_INTRAHEPATIC_BILE_DUCTS	50_60	UKBB	R18_SYMPTOMS_SIGNS_INVOLVI_SKIN_SUBCU_TISSUE	-13.6350813441922	2.08845412056811	-13.6079550199355	-13.6047364861373	-13.5680869358806	-13.5741840093645	3549.50355505535	1.01957621070463	2964.16028554057	3458.50710190432	3493.78740785767	5421.33706977452	0.996935009652817	0.0405252186647947	0.996337060742277	0.99686136795987	0.996901431423666	0.998002223364725	1065	54946	875	734	571	426	281	120	1	1	0	0	0	0	55016	55157	55320	55465	55610	55771	119	119	120	120	120	120
C3_LIVER_INTRAHEPATIC_BILE_DUCTS	50_60	UKBB	R18_SYMPTOMS_SIGNS_INVOLVI_SPEECH_VOICE	-13.0240350310485	-13.0323424825999	-13.0082377144628	-13.0015852987625	-13.0070207437241	-13.0710951439937	4421.91558354099	3428.57890782045	4100.70164422004	4972.7581023766	4936.81792640959	7974.73702345852	0.997649963856237	0.996967175002254	0.99746895640576	0.997913883574623	0.997897818153039	0.998692217648335	310	55494	267	217	154	111	69	32	0	0	0	0	0	0	55416	55466	55529	55572	55614	55651	121	121	121	121	121	121
C3_LIVER_INTRAHEPATIC_BILE_DUCTS	50_60	UKBB	R18_SYMPTOMS_SIGNS_INVOLVI_URINARY_SYSTEM	1.7536923515391	1.86471537871204	1.46549181144729	-13.5677077060597	-13.562757055051	-13.5507718026905	1.02021262438025	0.731857684240459	1.01786810732586	2182.61029890613	2105.89008787264	3166.21414875335	0.0856238584817475	0.010836708635297	0.149933636277037	0.995040161411212	0.994861346416589	0.996585221942075	2455	52883	1989	1697	1281	942	674	328	3	2	1	0	0	0	53235	53527	53943	54282	54550	54896	111	112	113	114	114	114
C3_LIVER_INTRAHEPATIC_BILE_DUCTS	50_60	UKBB	R18_SYNCO_COLLAP	-13.1865234079693	2.62036838825642	-13.1866471193883	-13.1926278115211	-13.188043560068	-13.2317010075747	3601.70415992296	1.03364818662	3130.73419012599	3849.38456216414	3949.74431409993	6471.75993304605	0.997078799516679	0.0112425516454636	0.996639321514866	0.997265491854354	0.997335899249425	0.998368702995601	996	46879	827	698	508	366	241	99	1	1	0	0	0	0	46980	47109	47299	47441	47566	47708	67	67	68	68	68	68
C3_LIVER_INTRAHEPATIC_BILE_DUCTS	50_60	UKBB	R18_UNKNO_UNSPE_CAUSES_MORBIDI	3.41683823207914	-12.9743528181841	-12.9095850214135	4.00696909234718	-12.9109455300441	-12.8676084078973	1.03475061003517	2782.10437308739	3515.08097912953	1.03209635921178	4670.07051534219	5497.73351341866	0.000959677386815784	0.99627907623554	0.997069673364392	0.000103447793845266	0.997794159435607	0.998132529216943	799	47005	703	554	318	176	123	65	2	1	1	1	0	0	47028	47177	47413	47555	47608	47666	71	72	72	72	73	73
C3_LIVER_INTRAHEPATIC_BILE_DUCTS	50_60	UKBB	R18_UNSPE_HAEMATU	-13.7051361181185	-13.6942016441988	2.1056394614396	-13.6808515186518	-13.6643303868754	-13.6374335617393	3205.24922394665	2381.60349092675	1.01947513088244	3096.11349173438	2979.09755970109	4316.71550787395	0.996588382859606	0.995412195230003	0.0388837288028394	0.996474384833484	0.99634032796752	0.997479315102417	1245	51247	988	871	683	523	377	191	0	0	1	0	0	0	51399	51516	51704	51864	52010	52196	105	105	104	105	105	105
C3_LIVER_INTRAHEPATIC_BILE_DUCTS	50_60	UKBB	R18_UNSPE_URINARY_INCONTINENCE	-11.6736545204136	3.62888260498076	-11.6463470127377	-11.6534700519896	-11.5858818519056	-11.4899689623384	2688.38108200367	1.02101320399548	2440.45217812804	2936.17099584664	2799.07813970491	3839.75879195249	0.996535387225388	0.00037913434388194	0.996192342843819	0.996833256838204	0.996697423439032	0.997612439829094	279	50735	228	182	137	96	68	29	1	1	0	0	0	0	50683	50729	50774	50815	50843	50882	102	102	103	103	103	103
C3_LIVER_INTRAHEPATIC_BILE_DUCTS	50_60	UKBB	RA_CO_MORB	-14.8510971985029	2.1985458257959	1.89969001905527	-14.8369433121877	-14.7968299457359	-14.8020174485005	4570.06480024775	0.773605157498107	1.04737582608432	5329.97505023121	5732.59231061696	10747.3051876418	0.997407161423706	0.00448387688347228	0.0697144419354755	0.997778947819078	0.997940521772153	0.998901092203964	2809	27540	2505	1962	1343	855	503	164	3	3	1	0	0	0	27808	28351	28970	29458	29810	30149	33	33	35	36	36	36
C3_LIVER_INTRAHEPATIC_BILE_DUCTS	50_60	UKBB	RHEUMA_COMORB	2.17260856189227	1.30464541052878	-16.6810166801735	-16.6850857714522	-16.6650635997894	-16.6672891166289	0.579097803546289	0.6396023933986	5323.15958540146	6228.23599284332	6310.0189511717	9844.47901064076	0.00017563068688991	0.0413726725945977	0.997499698502154	0.997862515738914	0.997892750941613	0.99864913457696	8746	30591	7031	6204	4868	3512	2448	1058	7	3	0	0	0	0	32261	33088	34424	35780	36844	38234	38	42	45	45	45	45
C3_LIVER_INTRAHEPATIC_BILE_DUCTS	50_60	UKBB	RHEUMA_ENDPOINTS	0.99909060008467	0.405349446762402	-15.0703742654252	-15.0833214265341	-15.0763089980756	-15.1006425870265	1.02158841995827	1.01827449300704	2670.75240382119	3285.63391573633	3412.7247508745	6011.76742112044	0.328085398610402	0.690575026488831	0.99549776492786	0.996337173486231	0.996475216744639	0.997995837818635	5457	49977	4602	3998	2986	2037	1289	500	2	1	0	0	0	0	50731	51335	52347	53296	54044	54833	99	100	101	101	101	101
C3_LIVER_INTRAHEPATIC_BILE_DUCTS	50_60	UKBB	RHEUMA_NOS	3.46123062448212	-13.1851383327776	-13.1785997102586	-13.1595382465128	-13.1526101030845	-13.1729344014389	1.0190553929665	3098.08840991544	3757.01819120505	4519.9220981406	5011.76434926452	8196.57908044509	0.000682513591974421	0.996604297502927	0.99720124334148	0.997677000325991	0.997906076232206	0.998717699621791	467	55341	394	328	247	157	96	42	1	0	0	0	0	0	55292	55358	55439	55529	55590	55644	121	122	122	122	122	122
C3_LIVER_INTRAHEPATIC_BILE_DUCTS	50_60	UKBB	RHEUMA_OTHER_WIDE	3.38089483053626	-13.1469065172891	-13.143068891314	-13.1245989848435	-13.1192439282957	-13.1456223532532	1.01905681359725	2933.73283834862	3574.89103860904	4305.57252876279	4736.9989342563	7659.4794350536	0.000907714637386503	0.996424460166769	0.997066588040661	0.997567826668984	0.997790240415194	0.998630627047489	504	55307	426	353	263	167	105	46	1	0	0	0	0	0	55263	55336	55426	55522	55584	55643	121	122	122	122	122	122
C3_LIVER_INTRAHEPATIC_BILE_DUCTS	50_60	UKBB	RHEU_ARTHRITIS_OTH	2.24102762077245	-14.1732133951057	-14.1690980544267	-14.1666833372975	-14.1678661531375	-14.175046081333	1.02291211847512	2756.00400804815	3360.99013775628	4380.04707394706	4943.35414536117	8840.33875745143	0.0284640214830025	0.995896762753008	0.996636327204934	0.997419352346192	0.997713231572183	0.998720632106889	1530	46390	1358	1135	780	477	262	96	1	0	0	0	0	0	46467	46690	47045	47348	47563	47729	94	95	95	95	95	95
C3_LIVER_INTRAHEPATIC_BILE_DUCTS	50_60	UKBB	SLEEP	-14.0760680675209	-14.0683682967137	-14.0748923516205	-14.0775640875745	-14.0914658399159	-14.0604682995142	3718.98861319603	2711.04359554389	3061.82573579647	3479.84288786047	3466.44758996023	5309.64806652193	0.996980079333193	0.995859571015536	0.996332221125573	0.996772198986042	0.99675652616264	0.997887125978658	1354	53740	1055	929	765	570	414	204	0	0	0	0	0	0	53921	54047	54211	54406	54562	54772	118	118	118	118	118	118
C3_LIVER_INTRAHEPATIC_BILE_DUCTS	50_60	UKBB	SLE_COMORB	-14.6316529063905	1.65028729765842	2.04451792100486	-14.626000523775	-14.6109649221506	-14.610895805388	4482.3137903853	1.0534073186	1.05223384290722	5160.07961406142	5548.81919448605	10403.1099063575	0.997395463645361	0.117203912224129	0.0520129932864837	0.997738437146153	0.997899039516434	0.998879392368728	2635	27253	2341	1874	1300	829	492	161	2	2	1	0	0	0	27514	27981	28555	29026	29363	29694	31	31	32	33	33	33
C3_LIVER_INTRAHEPATIC_BILE_DUCTS	50_60	UKBB	SMOKING	-15.0252412791863	2.20408347435481	-15.0088321321146	-15.0077125506417	1.52141628113822	-14.9526789342028	4393.92229166663	0.638572355841189	3495.18005578181	3830.44654347741	1.03103464687495	6539.7662858376	0.997271598385408	0.000557314827873576	0.996573773471104	0.996873891499287	0.140045689270985	0.99817569913849	3113	26212	2379	2135	1784	1388	993	442	4	4	1	1	1	0	26900	27144	27495	27891	28286	28837	42	42	45	45	45	46
C3_LIVER_INTRAHEPATIC_BILE_DUCTS	50_60	UKBB	SMOKING_DEPEND	1.97184954964207	2.3928984644016	-15.1110298021212	-15.1011613228383	1.86643122434368	-15.0841601142318	1.04519269334397	0.646330433390913	4015.64881775891	4534.67111826043	1.03462162398995	12452.8747380287	0.0592155615586854	0.000213667714676818	0.996997539010727	0.997342925013726	0.0712352746543749	0.999033523119933	3093	26491	2447	2194	1820	1367	917	292	5	4	1	1	1	0	27090	27343	27717	28170	28620	29245	42	43	46	46	46	47
C3_LIVER_INTRAHEPATIC_BILE_DUCTS	50_60	UKBB	SPONDYLOARTHRITIS	-12.971734961114	-12.9725613489625	-12.9558077561132	-12.939204705676	-12.9150181726609	-12.9009581625241	4559.26275019523	3568.26896980241	4352.87682448254	5362.63737719005	5481.56843067774	9945.76891155598	0.997729910808849	0.997099270346152	0.997625197280893	0.998074831296583	0.9981201212392	0.998965040054476	308	51567	264	220	150	104	67	25	0	0	0	0	0	0	51509	51553	51623	51669	51706	51748	102	102	102	102	102	102
C3_LIVER_INTRAHEPATIC_BILE_DUCTS	50_60	UKBB	SPONDYLOPATHY_FG	-12.9694440609418	-12.9763573592313	-12.9777061028507	-12.9609966109138	-12.9517689416613	-12.9798013034383	5022.80705815292	3961.80903447195	4877.09675865561	6162.10911729179	6556.59786986624	14000.854208581	0.997939775993856	0.997386644184502	0.997876872322441	0.998321780535441	0.998423876230024	0.999260303591157	226	44467	200	161	111	77	42	11	0	0	0	0	0	0	44403	44442	44492	44526	44561	44592	90	90	90	90	90	90
C3_LIVER_INTRAHEPATIC_BILE_DUCTS	50_60	UKBB	SPONDYLOPATH_COMORB	-16.0805685794034	-16.0710507503029	-16.0727855917744	-16.0805247238181	-16.0671338505587	-16.0719924209186	9864.0939303911	7335.05782084513	8823.753444042	10613.3600148136	11221.829068321	19663.9272761035	0.998699279243895	0.998251842954273	0.998546625258478	0.998791108802496	0.998857609256242	0.999347862051859	2829	26908	2421	1993	1462	985	639	245	0	0	0	0	0	0	27291	27719	28250	28727	29073	29467	25	25	25	25	25	25
C3_LIVER_INTRAHEPATIC_BILE_DUCTS	50_60	UKBB	ST19_ADVER_EFFEC_NOT_ELSEW_CLASSIFIED	-12.0173681900397	-12.0293420932919	-12.0590926111833	-12.0348079604464	-12.1031052164045	-11.9251880028093	4326.17419460175	3126.39036946109	3406.50392277739	3848.65305838564	4000.1281935967	7606.26984928117	0.997783616706652	0.996930005048591	0.997175478457191	0.997505004564158	0.997585860855396	0.998749068902016	136	55562	103	97	81	62	44	17	0	0	0	0	0	0	55474	55480	55496	55515	55533	55560	121	121	121	121	121	121
C3_LIVER_INTRAHEPATIC_BILE_DUCTS	50_60	UKBB	ST19_COMPLICATIO_CARDIAC_VASCULAR_PROSTHET_DEVICES_IMPLANTS_GRAFTS	-12.1233570386172	-12.1473563096885	-12.1033794580794	-12.0020887362253	-12.0141012164971	-12.0620243726991	4140.49135173882	3350.25172933693	4134.234340575	4844.44092279692	5981.97902371857	9243.76319293339	0.997663797659977	0.997107033261733	0.997664117461006	0.998023245270999	0.998397543791059	0.998958854734057	257	51337	229	172	111	72	39	17	0	0	0	0	0	0	51281	51338	51399	51438	51471	51493	84	84	84	84	84	84
C3_LIVER_INTRAHEPATIC_BILE_DUCTS	50_60	UKBB	ST19_COMPLICATIO_GENITO_PROSTHET_DEVICES_IMPLANTS_GRAFTS	5.13210680030906	-11.1095762582702	-11.0263704862033	-10.963252534159	-10.8856415110877	-10.7977253275908	1.04023623439505	2405.88097529817	2955.1690342339	3484.49549374042	3545.67699118295	5054.84786129953	8.07287484031826e-07	0.996315641562065	0.997022928212548	0.997489623528887	0.997550405275662	0.998295629855706	187	51238	154	127	83	62	42	21	1	0	0	0	0	0	51186	51213	51257	51278	51298	51319	84	85	85	85	85	85
C3_LIVER_INTRAHEPATIC_BILE_DUCTS	50_60	UKBB	ST19_COMPLICATIO_INTERNAL_ORTHOPA_PROSTHET_DEVICES_IMPLANTS_GRAFTS	-12.9553373051916	-12.9707651094801	-13.0096200556369	-13.0141592163136	-13.0752248034345	-13.1696441084106	5128.20990006566	3880.25710652981	4668.99521999521	5543.79552575026	5724.85299707375	10730.1644784551	0.997984315614601	0.99733286901747	0.997776788995624	0.998126953433787	0.998177680556161	0.999020718360066	461	51541	388	341	239	168	101	47	0	0	0	0	0	0	51533	51580	51682	51753	51820	51874	81	81	81	81	81	81
C3_LIVER_INTRAHEPATIC_BILE_DUCTS	50_60	UKBB	ST19_COMPLICATIO_OTHER_INTERNAL_PROSTHET_DEVICES_IMPLANTS_GRAFTS	-12.3169251994977	-12.2905681939023	-12.2815471279011	-12.2090648081154	4.37615883340901	-12.0822794276479	3828.62937852625	2967.28384217422	3303.23367593626	4022.55301657166	1.02197104810933	7230.26027317804	0.997433163012107	0.996695150485588	0.997033442008541	0.997578301810929	1.85156790722129e-05	0.998666678741333	304	51302	251	205	161	112	81	29	1	1	1	1	1	0	51256	51302	51346	51395	51426	51478	98	98	98	98	98	99
C3_LIVER_INTRAHEPATIC_BILE_DUCTS	50_60	UKBB	ST19_COMPLICATIO_PROCED_NOT_ELSEW_CLASSIFIED	2.99147523223016	-13.1755768494049	-13.1689945784268	-13.1148329909268	-13.1070785546814	-13.1343736337613	1.03268647007203	2349.14463422795	2770.5669160298	3271.37902380888	3184.72832153023	4878.15849755128	0.00377002728678916	0.995524952325696	0.996207527842072	0.996801319976873	0.996716232897387	0.997851709557738	1310	52251	1046	905	674	512	350	165	1	0	0	0	0	0	52423	52564	52795	52957	53119	53304	91	92	92	92	92	92
C3_LIVER_INTRAHEPATIC_BILE_DUCTS	50_60	UKBB	ST19_COMPLICATIO_SURGI_MEDICAL_CARE_NOT_ELSEW_CLASSIFIED	2.75235999901814	-14.162418157724	-14.1576096970733	-14.1209714046296	2.15810926557964	-14.1236115623104	0.740024950164801	2464.13049704703	2892.93400545537	3454.83729517476	1.0190180271761	5334.67037691424	0.000199791476270745	0.995414239386426	0.996095281439573	0.996738812067306	0.0341892749989288	0.997887592363265	2329	53382	1900	1622	1183	865	573	269	3	1	1	1	1	0	53699	53977	54416	54734	55026	55330	109	111	111	111	111	112
C3_LIVER_INTRAHEPATIC_BILE_DUCTS	50_60	UKBB	ST19_EFFEC_FOREI_BODY_ENTERING_NATURAL_ORIFI	-12.0622908848315	-12.0448841412798	-12.0888784834524	-12.0812472973153	-12.0589739532286	-12.0206428034403	4461.87581692018	3433.61691981551	4010.14196014105	4801.0854371558	5040.69217730622	7590.16633048194	0.99784299152717	0.997201083403547	0.997594719841335	0.997992239328576	0.998091202632466	0.998736380617119	123	55665	98	80	60	42	32	13	0	0	0	0	0	0	55568	55586	55606	55624	55634	55653	122	122	122	122	122	122
C3_LIVER_INTRAHEPATIC_BILE_DUCTS	50_60	UKBB	ST19_FRACT_FEMUR	4.35168373580791	-11.1338686185087	-11.1636176440073	-11.2064723729219	-11.2046728783923	-11.2766069456502	1.01956880489886	1864.35176733313	2277.15429837659	2863.51333347797	3417.12251197385	6358.20328185832	1.97091126157732e-05	0.995235078902973	0.996088432616165	0.996877455271938	0.997383757987279	0.99858491063207	171	55375	154	119	81	54	25	7	1	0	0	0	0	0	55272	55307	55345	55372	55401	55419	119	120	120	120	120	120
C3_LIVER_INTRAHEPATIC_BILE_DUCTS	50_60	UKBB	ST19_FRACT_FOOT_ANKLE	-11.9879367482305	-12.0313239200774	-12.0878038598326	-12.0462975367856	-12.066063089681	-12.0173562362655	4366.62092504328	3329.36546061582	3878.53945355675	4486.39173069258	4815.42350115572	7689.19875630547	0.997809524161521	0.997116691807436	0.997513327742056	0.99785762281871	0.998000733399193	0.998752996326018	119	55451	99	82	60	50	27	12	0	0	0	0	0	0	55349	55366	55388	55398	55421	55436	122	122	122	122	122	122
C3_LIVER_INTRAHEPATIC_BILE_DUCTS	50_60	UKBB	ST19_FRACT_FOREA	-12.9138287017001	-12.939390844574	-12.9346369511614	-12.9532833335685	-12.9705313896728	-12.945081732741	3098.00944610627	2399.84504243725	2902.01512743572	3425.95066057075	3423.44325224397	5833.93017008135	0.996674085446807	0.995698018006828	0.996443742537767	0.996983260652837	0.996977031246146	0.998229551592842	661	54905	562	481	326	242	156	61	0	0	0	0	0	0	54886	54967	55122	55206	55292	55387	118	118	118	118	118	118
C3_LIVER_INTRAHEPATIC_BILE_DUCTS	50_60	UKBB	ST19_FRACT_LOWER_LEG_INCLU_ANKLE	-12.9795440627795	-12.9860534942753	-13.000106139475	-13.0028826365186	-12.996100697196	-13.0249369735562	3513.29301316929	2635.24939512266	2955.40503962886	3451.24657175914	3494.76395617205	5263.42866571818	0.997052294181788	0.996068178718438	0.996490311687046	0.996993905088681	0.997032885674875	0.998025548331703	548	54559	434	379	296	228	153	69	0	0	0	0	0	0	54560	54615	54698	54766	54841	54925	113	113	113	113	113	113
C3_LIVER_INTRAHEPATIC_BILE_DUCTS	50_60	UKBB	ST19_FRACT_LUMBAR_SPINE_PELVIS	-12.0550564052276	-12.0361346292359	-12.0259597008712	-12.054438222912	-12.0669429950777	-12.0881914971204	3843.87225250093	2832.18167826392	3299.37610729333	3928.08973176146	4081.0473834808	5790.01545025444	0.997497698418111	0.99660918042127	0.997091781592695	0.997551472673017	0.997640798408392	0.998334205765122	164	55325	139	119	92	61	39	18	0	0	0	0	0	0	55229	55249	55276	55307	55329	55350	121	121	121	121	121	121
C3_LIVER_INTRAHEPATIC_BILE_DUCTS	50_60	UKBB	ST19_FRACT_RIBS_STERNUM_THORACIC_SPINE	-12.1144290161219	-12.0864192465507	-12.0827614401629	-12.1326842652811	-12.0886661164486	-11.9965847718106	3094.12064571843	2282.87463346085	2595.72805238747	3110.54386764561	3363.53442786937	6634.63536965796	0.996876045802372	0.995775710974802	0.996285969178857	0.996887857133035	0.997132379793671	0.998557285514184	272	55384	229	184	141	97	64	22	0	0	0	0	0	0	55305	55350	55393	55437	55470	55512	122	122	122	122	122	122
C3_LIVER_INTRAHEPATIC_BILE_DUCTS	50_60	UKBB	ST19_FRACT_SHOUL_UPPER_ARM	-13.0423256899804	-13.0479512650161	-13.0590808045878	-13.0817746472952	-13.0880114454329	-13.1286901001852	4256.79404278213	3296.5273198408	3683.69589468107	4472.02161409756	4815.30486041929	8293.26253124875	0.997555377610674	0.996841909478938	0.997171423096543	0.997665992691093	0.997831350307204	0.99873690544345	340	55243	288	247	195	135	80	31	0	0	0	0	0	0	55175	55216	55268	55328	55383	55432	120	120	120	120	120	120
C3_LIVER_INTRAHEPATIC_BILE_DUCTS	50_60	UKBB	ST19_FRACT_SKULL_FACIAL_BONES	-12.0468363075011	-12.0575317934247	-12.0484659760862	-12.0509863031347	-12.0178274931695	-12.0105161581493	3563.00596406554	2505.06482837014	2678.73793652714	2981.10616838674	3395.83034712713	4577.841835528	0.997302287315934	0.996159587886375	0.996411275459476	0.996774596682337	0.997176296217666	0.997906656725973	242	53958	187	169	146	110	68	31	0	0	0	0	0	0	53899	53917	53940	53976	54018	54055	114	114	114	114	114	114
C3_LIVER_INTRAHEPATIC_BILE_DUCTS	50_60	UKBB	ST19_FRACT_WRIST_HAND_LEVEL	-13.0928730672221	-13.1148187832572	-13.1184748335671	-13.1515846578694	-13.1709868632642	-13.1673692936246	4214.48727740664	3129.46081298737	3463.03243469021	3704.35538719646	3937.4881212199	6257.17944128331	0.997521268001153	0.996656267190734	0.996977503475726	0.997167273868878	0.997331063066723	0.998320963461203	376	54492	282	257	226	177	122	56	0	0	0	0	0	0	54464	54489	54520	54569	54624	54690	122	122	122	122	122	122
C3_LIVER_INTRAHEPATIC_BILE_DUCTS	50_60	UKBB	ST19_INJURI_ABDOMEN_LOWER_BACK_LUMBAR_SPINE_PELVIS	-13.0430172901003	-13.0476560054119	-13.0390003387014	-13.0516608038034	-13.0667400003405	-13.0700926426272	4646.29082167602	3328.59522860825	3816.38562507986	4375.58390773357	4394.93886598829	6822.07986652494	0.997760190041192	0.99687240535235	0.997273966040038	0.997620042621642	0.99762778617304	0.998471372520949	330	55480	271	230	183	131	93	40	0	0	0	0	0	0	55418	55459	55506	55558	55596	55649	121	121	121	121	121	121
C3_LIVER_INTRAHEPATIC_BILE_DUCTS	50_60	UKBB	ST19_INJURI_ANKLE_FOOT	-11.9892124407936	-12.0000749755877	-12.038475788855	-12.0289608165185	-12.0762006948248	-12.0639524852693	3125.00191060528	2347.94728148446	2827.29823273496	3247.8569528046	3528.5600869771	6034.23549498092	0.996938886980152	0.995922126129627	0.996602662983266	0.99704491290246	0.997269312399319	0.998404829406148	233	55544	200	170	114	94	55	18	0	0	0	0	0	0	55455	55485	55541	55561	55600	55637	122	122	122	122	122	122
C3_LIVER_INTRAHEPATIC_BILE_DUCTS	50_60	UKBB	ST19_INJURI_ELBOW_FOREA	-13.9410381882698	-13.9643243302987	-13.9584540977127	-13.9708298329197	-13.9936535192854	-13.9827685280763	4567.16304611932	3507.68577525774	4229.28774028183	5002.86131331314	5013.65746515298	8439.70126113272	0.997564500818965	0.99682357825986	0.99736664528831	0.997771856096169	0.997773021856188	0.998678077614764	809	55022	682	590	414	300	192	80	0	0	0	0	0	0	55029	55121	55297	55411	55519	55631	120	120	120	120	120	120
C3_LIVER_INTRAHEPATIC_BILE_DUCTS	50_60	UKBB	ST19_INJURI_HEAD	2.81051975266708	2.20266297345522	-13.2067044520793	-13.2207046764707	-13.2063050373246	-13.2050600385565	1.02113662989404	1.01903974788291	2556.22497675498	2974.73443849842	2939.38272375738	4193.57569748411	0.00591702456481397	0.0306560889057496	0.995877757709562	0.996453948533436	0.996415209438659	0.997487562672615	961	54778	764	669	502	373	258	135	2	1	0	0	0	0	54856	54951	55118	55247	55362	55485	117	118	119	119	119	119
C3_LIVER_INTRAHEPATIC_BILE_DUCTS	50_60	UKBB	ST19_INJURI_HIP_THIGH	3.8456773557656	-12.6220660539263	-12.6370577543103	-12.66505531007	-12.701036877136	-12.7179970801313	1.0190777766827	3012.51863600988	3509.54001524337	4328.64197441588	4721.49669755012	7905.19110009618	0.000160854575257012	0.996656975978973	0.997127004837119	0.997665494689719	0.997853657503648	0.998716351191433	286	55519	247	196	145	101	55	22	1	0	0	0	0	0	55436	55487	55538	55582	55628	55661	121	122	122	122	122	122
C3_LIVER_INTRAHEPATIC_BILE_DUCTS	50_60	UKBB	ST19_INJURI_KNEE_LOWER_LEG	-14.0245767869062	-14.0171052157968	-14.0209013304966	-14.0282383623619	-14.0419035942441	-14.0713233949537	4633.88233402513	3393.81204108951	3856.96304967502	4448.30536599242	4472.351973035	6423.87797592074	0.997585183351599	0.996704590617761	0.997099522106651	0.997483784198493	0.997494875237413	0.998252257787183	873	54836	683	605	466	371	252	121	0	0	0	0	0	0	54910	54988	55127	55222	55341	55472	116	116	116	116	116	116
C3_LIVER_INTRAHEPATIC_BILE_DUCTS	50_60	UKBB	ST19_INJURI_NECK	-12.077552017434	-12.0553246541047	-12.0430466421508	-12.0727665514688	-12.0345523069182	-11.8870748406653	5074.05325206662	3533.70480525204	3654.9063352005	4107.15161944063	4259.5979716505	7472.83970257208	0.998100831286383	0.997278001618948	0.99737094669145	0.997654661658854	0.997745756578118	0.998730802497293	108	55677	85	73	72	50	39	13	0	0	0	0	0	0	55578	55590	55591	55613	55624	55650	122	122	122	122	122	122
C3_LIVER_INTRAHEPATIC_BILE_DUCTS	50_60	UKBB	ST19_INJURI_SHOUL_UPPER_ARM	-13.0513516191395	-13.058352739218	-13.0726371258092	-13.0969777776089	-13.0984172723016	-13.1683786658176	3579.43319570932	2732.17742203567	3138.73696774518	3639.1319155693	3844.6652227848	6055.11822093919	0.997090754789657	0.996186551324003	0.996676871849	0.997128476228366	0.997281686677663	0.99826480055999	514	55370	417	358	281	202	133	60	0	0	0	0	0	0	55347	55406	55483	55562	55631	55704	120	120	120	120	120	120
C3_LIVER_INTRAHEPATIC_BILE_DUCTS	50_60	UKBB	ST19_INJURI_THORAX	-13.0910819681604	-13.0769896483077	-13.0795072233829	-13.1115035983123	-13.1008973441094	-13.0393504142974	4293.66232909612	3212.40974476939	3656.00705020336	4446.64031516269	4749.83716939201	8155.88530382165	0.99756730846466	0.996752002342751	0.997145543082393	0.997647335878519	0.997799294986935	0.998724370002918	367	55463	309	252	192	133	84	33	0	0	0	0	0	0	55399	55456	55516	55575	55624	55675	122	122	122	122	122	122
C3_LIVER_INTRAHEPATIC_BILE_DUCTS	50_60	UKBB	ST19_INJURI_WRIST_HAND	-13.2552923207721	-13.2641791017713	-13.2653503396032	2.52454028888341	-13.2852310282168	-13.3112651454031	2957.07350598343	2198.8637728342	2427.466555177	1.01841103844506	2691.76631202841	4090.97794207211	0.996423437681989	0.995186959891211	0.99563983053519	0.0131787825912217	0.996062051285084	0.99740383977775	946	54869	719	646	539	424	308	146	1	1	1	1	0	0	54972	55045	55152	55267	55383	55545	123	123	123	123	124	124
C3_LIVER_INTRAHEPATIC_BILE_DUCTS	50_60	UKBB	ST19_INJURY_MUSCLE_TENDON_WRIST_HAND_LEVEL	-12.1254295832735	-12.142647490637	-12.1433582149785	-12.1362511165846	-12.1324414821788	-12.1785319472284	4760.22940244178	3370.99799652105	3309.1528222505	3753.28305465518	3747.54435618912	4553.25982399268	0.997967601605417	0.997125952012211	0.997072067441154	0.997420042566229	0.997416902933341	0.997865913344792	129	54377	90	86	81	64	50	32	0	0	0	0	0	0	54294	54298	54303	54320	54334	54352	122	122	122	122	122	122
C3_LIVER_INTRAHEPATIC_BILE_DUCTS	50_60	UKBB	ST19_INJURY_OTHER_UNSPE_INTRAT_ORGANS	-12.136228344929	-12.0898535605368	-12.0816543413969	-12.1645716169496	-12.1815521457216	-12.1270864323345	4526.6090432986	3397.96423391493	3903.52797480585	4527.25076988128	5552.12714350961	9943.13602945398	0.997860805399976	0.997161156951053	0.997530503139808	0.997856113412712	0.998249416064409	0.999026865105303	129	55193	106	86	71	44	26	11	0	0	0	0	0	0	55096	55116	55131	55158	55176	55191	120	120	120	120	120	120
C3_LIVER_INTRAHEPATIC_BILE_DUCTS	50_60	UKBB	ST19_INJURY_POISO_CERTA_OTHER_CONSE_EXTER_CAUSES	2.36351878726257	0.626779026084133	-13.8696260765534	1.86028001616744	1.14404785417682	-13.800532775325	0.626146196655118	1.02436123909932	1595.85248041377	0.741005228093513	1.02121356121078	2651.01418890622	0.000160195474323159	0.540621759722643	0.993065636496429	0.0120566593460666	0.262593324981953	0.995846426494171	6164	48950	4886	4286	3343	2527	1763	813	7	4	3	3	1	0	50134	50734	51677	52493	53257	54207	87	90	91	91	93	94
C3_LIVER_INTRAHEPATIC_BILE_DUCTS	50_60	UKBB	ST19_INTRACRATRAUMA	5.3192309744003	4.8087850017316	-12.3814705277329	-12.3728570441203	-12.285809002817	-12.357992045533	1.08089298695147	1.07110162109701	6294.42692599416	7492.19528746317	8560.38552235955	11109.1075009962	8.6039412274538e-07	7.13673124337507e-06	0.99843051989967	0.998682347864345	0.998854881718879	0.99911241753479	152	20960	125	100	68	48	26	14	2	1	0	0	0	0	20963	20988	21020	21040	21062	21074	22	23	24	24	24	24
C3_LIVER_INTRAHEPATIC_BILE_DUCTS	50_60	UKBB	ST19_INTRACR_INJURY	4.68651342296759	4.21427245019379	-11.5471294120614	-11.5367217467354	-11.5721277169439	-11.5811862839072	1.02321056843483	1.01801153401773	3106.03100703321	3658.18650924244	4314.85602130091	5602.17414231021	4.64521997369769e-06	3.47745257534762e-05	0.997033753032078	0.997483737670967	0.997860134630973	0.998350561243665	152	53964	125	100	68	48	26	14	2	1	0	0	0	0	53875	53900	53932	53952	53974	53986	114	115	116	116	116	116
C3_LIVER_INTRAHEPATIC_BILE_DUCTS	50_60	UKBB	ST19_OPEN_WOUND_HEAD	-12.3161509979165	-12.3332174495637	3.2974777654386	-12.3317607902921	-12.3081750465423	-12.2669156384167	3068.67639564892	2257.7793562478	1.02033590859033	3044.38634647128	3022.6801065125	4698.62691480409	0.996797694158461	0.995641542730014	0.00123031611511849	0.996768053224715	0.996751070124248	0.997916929423134	378	54163	304	274	217	149	97	47	1	1	1	0	0	0	54121	54151	54208	54276	54328	54378	115	115	115	116	116	116
C3_LIVER_INTRAHEPATIC_BILE_DUCTS	50_60	UKBB	ST19_OPEN_WOUND_WRIST_HAND	-12.4328630058154	-12.4276788404809	-12.4165146118531	3.37735060467762	-12.3826426868298	-12.4224547719852	2751.29005218397	2118.7624276753	2411.98019636982	1.01672125950394	2736.15052563307	4218.45132254059	0.99639443479649	0.99532000563827	0.99589262732481	0.000894369095246531	0.996389129324375	0.997650400635998	428	54576	341	296	236	178	126	52	1	1	1	1	0	0	54539	54584	54644	54702	54754	54828	123	123	123	123	124	124
C3_LIVER_INTRAHEPATIC_BILE_DUCTS	50_60	UKBB	ST19_OTHER_UNSPE_EFFEC_EXTER_CAUSES	-12.0196267520205	-12.022169297591	-12.0393648561192	-12.0220609520893	-12.0819231420762	-11.904910488977	3833.11526274805	2813.56359745807	3116.71731500181	3541.61099239016	3711.30306801023	6925.19709462385	0.997498051000788	0.996590702947202	0.996917911225052	0.997291571993115	0.997402539556591	0.998628379890327	171	55599	135	117	96	74	51	19	0	0	0	0	0	0	55513	55531	55552	55574	55597	55629	122	122	122	122	122	122
C3_LIVER_INTRAHEPATIC_BILE_DUCTS	50_60	UKBB	ST19_OTHER_UNSPE_INJURI_HEAD	-11.6150646887498	3.98215855123158	-11.600764442842	-11.6297331301981	-11.5771526595093	-11.5479159091552	3349.1114365074	1.01945013943423	3062.04306395267	3229.86881074657	2680.79045029703	3709.83607189239	0.997232859405906	9.37656079090025e-05	0.996977165733233	0.997127076979299	0.996554298881581	0.997516362244782	167	53917	124	107	73	66	57	38	1	1	0	0	0	0	53845	53862	53896	53903	53912	53931	114	114	115	115	115	115
C3_LIVER_INTRAHEPATIC_BILE_DUCTS	50_60	UKBB	ST19_POISO_DRUGS_MEDICAM_BIOLO_SUBST	-11.9018245372619	-11.8714752444635	3.40716946389544	3.78493994214528	-11.7730087606826	-11.7214051402402	2654.23259875257	1937.49304399164	1.01974375184802	1.01904531176962	2188.75202145684	3211.16061188236	0.996422223800406	0.995111204361273	0.000834166270342949	0.000203846074510007	0.995708304761508	0.997087561615787	359	55275	265	240	207	147	120	61	2	2	2	1	0	0	55251	55276	55309	55369	55396	55455	116	116	116	117	118	118
C3_LIVER_INTRAHEPATIC_BILE_DUCTS	50_60	UKBB	ST19_POISO_NARCOT_PSYCHOD_HALLUCINOG	-11.0088966808745	-11.0043811718607	-10.9644105008288	-11.0052362331263	-10.9640886962237	-10.9420232679679	3276.74888400562	2415.81456259175	2654.04499473714	3077.62718614041	2975.09397176659	3964.74835464318	0.997319351442726	0.996365534172074	0.996703782720386	0.997146863855218	0.99705956942025	0.997797978694809	104	55153	79	69	52	36	31	18	0	0	0	0	0	0	55062	55072	55089	55105	55110	55123	116	116	116	116	116	116
C3_LIVER_INTRAHEPATIC_BILE_DUCTS	50_60	UKBB	ST19_SEQUEL_INJURI_LOWER_LIMB	-12.0116558752257	-12.0323876311661	-11.9858933109309	-12.0180464342372	-12.0409535665409	-12.0827387300972	5260.41764998369	3508.9771837409	4040.36949255383	4289.09537418579	3709.02160346537	5400.78392059671	0.998178109214533	0.997264035357388	0.997633051825807	0.997764330163637	0.997409755159207	0.998214958645899	113	55288	76	74	58	54	45	28	0	0	0	0	0	0	55204	55206	55222	55226	55235	55252	121	121	121	121	121	121
C3_LIVER_INTRAHEPATIC_BILE_DUCTS	50_60	UKBB	ST19_SEQUEL_INJURI_POISO_OTHER_CONSE_EXTER_CAUSES	-13.0181920593628	-13.0429402278972	-13.0164774486942	-13.0469767992731	-13.0507357106965	-13.1123543588455	4897.88836950623	3519.73138493601	3974.56159391146	4332.32508526066	4223.42879119246	6018.84895158993	0.997879289718298	0.997043315048871	0.997386975246913	0.997597141162518	0.997534476257571	0.998261771161369	304	55424	222	200	163	139	105	56	0	0	0	0	0	0	55385	55407	55444	55468	55502	55551	121	121	121	121	121	121
C3_LIVER_INTRAHEPATIC_BILE_DUCTS	50_60	UKBB	ST19_SUPERF_INJURY_HEAD	3.74756018639584	-12.6745715109915	-12.6798954987051	-12.6809110882255	-12.6838887003245	-12.7386159012869	1.01999380395919	2860.78847960505	3519.65289547951	4404.00627386144	4343.37019300045	6583.21600966874	0.000238688373589527	0.996465026368895	0.99712554866431	0.997702571576003	0.997669951182877	0.998456083076123	332	54202	284	235	149	104	67	33	1	0	0	0	0	0	54132	54181	54267	54312	54349	54383	117	118	118	118	118	118
C3_LIVER_INTRAHEPATIC_BILE_DUCTS	50_60	UKBB	ST19_SUPERF_INJURY_LOWER_LEG	-12.0464666531974	-12.0230662964662	-12.0232076668425	-12.0509192992098	-12.0942128041845	-12.1127805838165	4370.08140793318	3487.94464241546	4279.8599408538	5017.59015977229	5167.08403451093	8936.9130213358	0.997800572418485	0.997249669660067	0.997758543671222	0.998083694980623	0.99813245211497	0.998918575392404	118	54268	97	81	53	40	28	13	0	0	0	0	0	0	54174	54190	54218	54231	54243	54258	115	115	115	115	115	115
C3_LIVER_INTRAHEPATIC_BILE_DUCTS	50_60	UKBB	ST19_TOXIC_EFFECT_ALCOHOL	-12.0244473963039	-12.0254508994523	-12.0077657538612	4.54371566081126	-11.9585872004299	-11.8978348315978	4806.10320471609	3314.61964853707	3410.1936554436	1.01705894729771	3770.31119636024	5371.02990751445	0.998003765106183	0.997105278560413	0.997190543389914	7.91372610061534e-06	0.997469292161569	0.998232538057183	139	55548	100	101	90	64	49	27	1	1	1	1	0	0	55466	55465	55476	55502	55517	55539	120	120	120	120	121	121
C3_LIVER_INTRAHEPATIC_BILE_DUCTS	50_60	UKBB	ST19_TOXIC_EFFECT_ETHAN	-11.9957661225393	-12.0031820839841	-11.9879882191316	4.64340014592105	-11.9557955139984	-11.8971054247484	4895.27208200035	3371.58338367811	3447.89540519061	1.01680340517276	3930.21619936979	5932.773540189	0.998044801832282	0.997159455263348	0.997225840601461	4.95545875576347e-06	0.997572823107894	0.998399987744299	127	55638	95	95	84	58	44	23	1	1	1	1	0	0	55549	55549	55560	55586	55600	55621	120	120	120	120	121	121
C3_LIVER_INTRAHEPATIC_BILE_DUCTS	50_60	UKBB	ST19_TOXIC_EFFEC_SUBST_CHIEF_NONME_SOURCE	-12.2266001882113	-12.2122430175307	-12.1856239926472	4.29414542686081	-12.1606562814161	-12.089463704643	4648.70213791943	3232.70661180612	3342.26000174174	1.01741575336645	3664.36536531208	5393.90868738488	0.997901477878187	0.996985827001836	0.997090980443723	2.43609919310418e-05	0.997352124824092	0.998211688606304	174	55575	125	126	113	83	62	33	1	1	1	1	0	0	55503	55502	55515	55545	55566	55595	120	120	120	120	121	121
C3_LIVER_INTRAHEPATIC_BILE_DUCTS	50_60	UKBB	T1D	-12.0043867202127	-12.0686766325282	-12.0915031927747	-12.0373115587873	-12.1008516236955	-12.0818610914151	5506.32299399978	4193.44337689126	4288.13885254337	5142.20430949208	5762.45634640015	8938.31903885786	0.99826052571759	0.997703701565544	0.997750163588112	0.998132245298575	0.998324486120746	0.998921505547831	103	47467	78	75	64	43	28	15	0	0	0	0	0	0	47420	47423	47434	47455	47470	47483	72	72	72	72	72	72
C3_LIVER_INTRAHEPATIC_BILE_DUCTS	50_60	UKBB	T1D_STRICT	-12.0043867202127	-12.0686766325282	-12.0915031927747	-12.0373115587873	-12.1008516236955	-12.0818610914151	5506.32299399978	4193.44337689126	4288.13885254337	5142.20430949208	5762.45634640015	8938.31903885786	0.99826052571759	0.997703701565544	0.997750163588112	0.998132245298575	0.998324486120746	0.998921505547831	103	47467	78	75	64	43	28	15	0	0	0	0	0	0	47420	47423	47434	47455	47470	47483	72	72	72	72	72	72
C3_LIVER_INTRAHEPATIC_BILE_DUCTS	50_60	UKBB	T1D_WIDE	-13.0221247722925	-13.0537251520764	-13.0734914512951	-13.0361185456487	-13.0716033456152	-13.0969027425824	5511.28603475038	4270.05602876109	4846.46506833351	5626.70509190346	6279.27464292823	10542.0631023645	0.998114751698363	0.997560840076359	0.997847683995026	0.998151438853593	0.998339040167107	0.999008750592452	234	47587	194	172	130	93	56	24	0	0	0	0	0	0	47553	47575	47617	47654	47691	47723	74	74	74	74	74	74
C3_LIVER_INTRAHEPATIC_BILE_DUCTS	50_60	UKBB	T2D	1.89163622357325	2.08644882515284	-13.8013576657631	-13.8013557523221	-13.792732175886	-13.7745805567751	1.02415515527543	0.738558144792259	2355.44366154326	2909.57149335232	3062.06627847708	4899.24162053344	0.0647440763411101	0.00472762075201714	0.995324945627085	0.996215302698915	0.996406031143893	0.99775669143734	2277	49770	1950	1631	1182	796	508	198	3	2	0	0	0	0	50016	50335	50784	51170	51458	51768	78	79	81	81	81	81
C3_LIVER_INTRAHEPATIC_BILE_DUCTS	50_60	UKBB	T2D_INCLAVO	1.85464382667718	2.02502077401463	-13.729758967423	-13.7297204227562	-13.7254391154664	-13.7129660564481	1.02158122202164	0.734405384944237	2205.78451295648	2717.78548310199	2859.41533017607	4575.6143310313	0.0694526492687531	0.00582699796114178	0.995033652697286	0.995969260479794	0.996170100303203	0.997608769723839	2277	53244	1950	1631	1182	796	508	198	3	2	0	0	0	0	53477	53796	54245	54631	54919	55229	91	92	94	94	94	94
C3_LIVER_INTRAHEPATIC_BILE_DUCTS	50_60	UKBB	T2D_WIDE	1.91095574859127	2.08869148002598	-13.8338283286055	-13.8365332663477	-13.824309912858	-13.8038474171644	1.02525016398789	0.739861085183906	2398.81290200357	2978.09417527326	3123.32102850247	4973.08555268923	0.0623368491257857	0.00475638093972662	0.995398667045127	0.996292959221554	0.996468449023504	0.997785306028964	2320	49436	1983	1668	1212	810	518	204	3	2	0	0	0	0	49695	50010	50466	50868	51160	51474	75	76	78	78	78	78
C3_LIVER_INTRAHEPATIC_BILE_DUCTS	50_60	UKBB	THYROID_DISORDER_IBD	4.27406359180872	-13.6146714053886	-13.6108920982554	-13.6573671420663	-13.6244674973919	-13.5978411283204	1.07946938627525	5544.81318937734	6872.72912137899	7715.35190546685	7464.46276327486	10989.393905862	7.51346540328838e-05	0.99804088526909	0.998419854271386	0.998587621559389	0.998543666627583	0.999012729471622	343	21166	283	231	162	119	92	39	1	0	0	0	0	0	21202	21254	21323	21366	21393	21446	23	24	24	24	24	24
C3_LIVER_INTRAHEPATIC_BILE_DUCTS	50_60	UKBB	THYROTOXICOSIS	4.71772476798545	-13.1681672510085	-13.1407123220928	-13.1808009804695	-13.2165114032474	-13.1888633823294	1.07919544163536	5203.72891896207	6231.72132128029	7051.97402889389	7457.15497605124	11219.3000530589	1.23384382622557e-05	0.997980935153631	0.998317517236562	0.998508679777486	0.99858588900063	0.999062045939245	246	21029	202	168	118	87	63	26	1	0	0	0	0	0	21049	21083	21133	21164	21188	21225	23	24	24	24	24	24
C3_LIVER_INTRAHEPATIC_BILE_DUCTS	50_60	UKBB	TONGUEABNORMALITY	-11.9892342019076	-11.9768758274676	-11.9960650891256	-11.9819664892591	-12.0199888869621	-11.9930226509128	3080.92580579739	2239.83811453033	2508.43577250216	2881.83857423936	2979.07849131324	5121.17055231345	0.996895088903445	0.9957335672126	0.996184299894654	0.996682604427973	0.996780703308029	0.998131474285763	250	55449	205	180	144	107	72	29	0	0	0	0	0	0	55372	55397	55433	55470	55505	55548	122	122	122	122	122	122
C3_LIVER_INTRAHEPATIC_BILE_DUCTS	50_60	UKBB	TRAUMBRAIN_NONCONCUS	4.8499784158986	4.40810970553208	-11.139304371864	-11.1117340660731	-11.1426804027766	-11.2705218688369	1.02018099051955	1.01682986026873	2849.8903933232	3290.77695401983	3899.79307666323	5176.15030062847	1.99394289790307e-06	1.45660934079916e-05	0.996881333974768	0.997305844689143	0.997720248129154	0.998262691814698	121	55676	100	76	51	36	20	11	2	1	0	0	0	0	55573	55597	55622	55637	55653	55662	122	123	124	124	124	124
C3_LIVER_INTRAHEPATIC_BILE_DUCTS	50_60	UKBB	ULCERNAS	-13.0461644996883	-13.0331697387308	-13.0229820821228	-13.0396542851096	-13.0648046163977	-12.9850959542077	5881.08658826737	3818.17735309761	4716.2664838032	5441.51730822464	4773.81131712683	9017.76525408474	0.998230033763585	0.997276463674415	0.997796811700507	0.998088009596302	0.997816379368984	0.998851089631397	268	52460	216	202	151	116	88	37	0	0	0	0	0	0	52412	52426	52477	52512	52540	52591	100	100	100	100	100	100
C3_LIVER_INTRAHEPATIC_BILE_DUCTS	50_60	UKBB	VIRALPNEUMONAS	-11.0820437946574	-11.1349264737674	NA	NA	NA	NA	2585.67728629258	2828.61721132052	0	0	0	0	0.996580329408418	0.996859114433078	NA	NA	NA	NA	141	47693	141	101	1	0	0	0	0	0	0	0	0	0	47596	47636	47736	47737	47737	47737	97	97	97	97	97	97
C3_LIVER_INTRAHEPATIC_BILE_DUCTS	50_60	UKBB	VIT_DEF	3.12305061581866	-13.1314112536361	-13.1343639728146	-13.12456184272	-13.1154439469885	-13.1039199193697	1.02390606851954	2618.25834821319	3152.10646891837	3964.77408763477	4003.03662249307	8128.99562270041	0.00228739357283441	0.995998368005	0.996675342026878	0.997358773563144	0.997385836679003	0.998713812708628	721	49643	609	519	363	242	155	49	1	0	0	0	0	0	49649	49739	49895	50016	50103	50209	105	106	106	106	106	106
C3_LIVER_INTRAHEPATIC_BILE_DUCTS	50_60	UKBB	VOCALCORDDYS	-13.0189739197753	-13.0155965966614	-13.006845573098	-13.0172048084101	-13.0103042544016	-13.024134597296	7747.67018732772	5639.52583119393	7203.32566193856	8075.81686997843	8666.15014822298	14911.5093386108	0.998659257151064	0.998158544766756	0.998559282737571	0.998713910628339	0.99880215357235	0.999303105114596	165	24766	140	115	80	60	36	14	0	0	0	0	0	0	24759	24784	24819	24839	24863	24885	32	32	32	32	32	32
C3_LIVER_INTRAHEPATIC_BILE_DUCTS	50_60	UKBB	VWXY20_ACCIDENTS	1.32728638624194	0.727935646175383	1.00398347119316	1.27808661765806	-14.1781457903762	-14.1806401308361	1.02094843829568	1.0183590454511	1.01887109986147	1.0182755440617	2276.00516908912	3436.06301856247	0.193583037625467	0.474724988453372	0.324433465946753	0.209425000890352	0.995029690346719	0.996707137894957	4122	51701	3294	2866	2209	1658	1153	517	4	3	2	1	0	0	52419	52847	53504	54055	54560	55196	106	107	108	109	110	110
C3_LIVER_INTRAHEPATIC_BILE_DUCTS	50_60	UKBB	VWXY20_COMPLICATIO_MEDICAL_SURGI_CARE	2.84706278648471	-14.159875792611	1.61924151874462	-14.1242976848404	1.96444728911607	-14.1346700568525	0.619490934720082	2248.48819710559	1.0198810112611	3114.89807858805	1.01800234316884	5032.16543959802	4.31070860266978e-06	0.994975347606467	0.11235941994168	0.996382058047599	0.0536430253063676	0.997758853456635	2841	53075	2318	1891	1369	993	675	318	5	2	2	1	1	0	53485	53912	54434	54810	55128	55485	108	111	111	112	112	113
C3_LIVER_INTRAHEPATIC_BILE_DUCTS	50_60	UKBB	VWXY20_DRUGS_MEDICAM_BIOLO_SUBST_CAUSI_ADVER_EFFEC_THERAPE_USE	3.7435578780124	-12.8903532377698	3.05544048329988	-12.8066064514182	-12.6965215346288	-12.5662665083572	0.748832209778111	2353.60893302444	1.02359681460364	3412.89422316678	3546.99627474969	5487.50476190454	5.75703024571993e-07	0.995630131127694	0.00283574708580523	0.9970060104662	0.99714396743315	0.998172863312946	874	51055	751	552	389	258	159	68	3	1	1	0	0	0	51083	51282	51445	51576	51675	51766	92	94	94	95	95	95
C3_LIVER_INTRAHEPATIC_BILE_DUCTS	50_60	UKBB	VWXY20_EXTER_CAUSES_MORBIDI_MORTA	2.49185274616577	-15.0539951749445	0.814198229682328	1.81831251314892	1.09680965982757	-14.9398727547245	0.55954636889135	2452.4025696227	1.02474859775591	0.741186006299127	1.02093854851341	4592.83977877053	8.45429413254263e-06	0.995102241758824	0.426884267405882	0.0141573001110027	0.282681496673136	0.997404596423147	6521	48934	5176	4441	3439	2568	1802	848	8	4	4	3	1	0	50182	50917	51919	52790	53556	54510	89	93	93	94	96	97
C3_LIVER_INTRAHEPATIC_BILE_DUCTS	50_60	UKBB	VWXY20_OTHER_EXTER_CAUSES_ACCIDENTAL_INJURY	1.46599421391508	0.88655351501999	1.17658923630776	1.47498079077785	-13.2970097284017	-13.2902028803336	1.0207516132289	1.01818119445821	1.01848002413428	1.01814338976788	1618.54682743388	2429.09859605974	0.150948017750103	0.383905561409946	0.247992008637269	0.147422351332572	0.993445132853361	0.995634596800227	3508	51401	2836	2438	1850	1365	948	419	4	3	2	1	0	0	51963	52361	52949	53434	53851	54380	106	107	108	109	110	110
C3_LIVER_INTRAHEPATIC_BILE_DUCTS	50_60	UKBB	VWXY20_OTHER_MEDICAL_PROCED_CAUSE_ABNORMAL_REACTION_PATIENT_COMPLICATION_WO_MENTION_MISAD_TIME_PROCED	-12.002687560632	-12.0113466274802	-12.014056394917	-11.9962549114429	-11.9730976780933	-12.0344269027116	2696.3085037495	2202.88750743147	2834.34679439512	3329.90022967371	3945.97789845193	6202.26854276842	0.996448207817997	0.995649518866078	0.996617985694436	0.997125557759478	0.997579019606957	0.998451844299794	290	55528	262	195	121	82	48	15	0	0	0	0	0	0	55435	55502	55576	55615	55649	55682	121	121	121	121	121	121
C3_LIVER_INTRAHEPATIC_BILE_DUCTS	50_60	UKBB	VWXY20_SEQUEL_EXTER_CAUSES_MORBIDI_MORTA	-12.0328645167547	-12.0607650883009	-12.0167253263026	-12.0343619520013	-12.0602348956271	-12.040187792434	3658.34964556642	2629.49705780103	2867.11600761946	3336.91016330626	3262.05226830115	4494.37880138479	0.997375641904354	0.996340340261952	0.996655896896764	0.997122484479325	0.997050122895109	0.997862514736179	196	55532	141	134	113	87	65	33	0	0	0	0	0	0	55465	55472	55493	55519	55541	55573	122	122	122	122	122	122
C3_LIVER_INTRAHEPATIC_BILE_DUCTS	50_60	UKBB	VWXY20_SUICI_OTHER_INTENTI_SELF_H	-11.7883734561009	-11.7711148574257	3.59689871692756	3.93617435225253	-11.6836410583446	-11.6628169258757	2886.4656323699	2065.32523742892	1.020123142976	1.01951373635185	2207.09454172172	3111.22761125944	0.996741435295318	0.995452561276406	0.000421973622228536	0.000113000179101454	0.99577627822503	0.997009039218776	289	55359	201	192	167	128	111	62	2	2	2	1	0	0	55328	55337	55362	55401	55418	55467	117	117	117	118	119	119
C3_LIVER_INTRAHEPATIC_BILE_DUCTS	50_60	UKBB	VWXY20_SURGI_OPERA_OTHER_SURGI_PROCED_CAUSE_ABNORMAL_REACTION_PATIENT_COMPLICATION_WO_MENTION_MISAD_TIME_PROCED	2.13041805694442	-13.7245763570198	-13.7166240621278	-13.6894288844291	2.15265717124001	-13.6879654682845	1.02069676714893	2128.14521361917	2476.47675509928	2882.21778559343	1.01713490836483	4473.86850418098	0.0368683098847882	0.994854415195922	0.995580727101414	0.99621036864702	0.0343113993424067	0.997558846607369	1898	53890	1513	1282	946	711	495	241	2	1	1	1	1	0	54158	54389	54725	54960	55176	55430	115	116	116	116	116	117
C3_LIVER_INTRAHEPATIC_BILE_DUCTS	50_60	UKBB	VWXY20_SURGI_OTHER_MEDICAL_PROCED_CAUSE_ABNORMAL_REACTION_PATIENT_COMPLICATION_WO_MENTION_MISAD_TIME_PROCED	2.03174940764699	-13.6816447914763	-13.6753541838307	-13.6523814804726	2.12352726047078	-13.6531462448801	1.02133982198953	1997.57791938223	2349.96401309867	2740.67927601602	1.01811533647533	4312.83370966511	0.0466683049281199	0.99453523805424	0.995356825755517	0.996025445426373	0.0370018802571635	0.99747413947925	2094	52168	1690	1413	1025	760	526	252	2	1	1	1	1	0	52468	52745	53133	53398	53632	53906	102	103	103	103	103	104
C3_LIVER_INTRAHEPATIC_BILE_DUCTS	50_60	UKBB	VWXY20_TRANSPO_ACCIDENTS	-14.0508031292327	-14.0604363219476	-14.0548122568126	-14.067573818929	-14.0635087994939	-14.0674792235989	5282.25644360531	3829.37925798418	4194.7754963083	4710.67185224799	4728.27881072178	7275.76383530311	0.997877629421681	0.997070392067155	0.997326651513861	0.997617264877091	0.99762682353428	0.998457314208827	753	48637	567	523	435	346	239	115	0	0	0	0	0	0	48725	48769	48857	48946	49053	49177	98	98	98	98	98	98
C3_LIVER_INTRAHEPATIC_BILE_DUCTS	50_60	UKBB	VWXY20_UNSPE_FALL	3.19352647251328	2.75018762530034	-12.1708442224819	-12.1869005607836	-12.1786344338656	-12.1999639957377	1.01802666398425	1.0161584012321	2024.18353635894	2440.46200311778	2685.24943351108	3949.38210790626	0.00170699378905547	0.00680056695432358	0.995202574267547	0.996015631722232	0.996381300391629	0.997535273324445	573	55225	478	381	273	187	120	51	2	1	0	0	0	0	55200	55297	55405	55491	55558	55627	118	119	120	120	120	120
C3_LIVER_INTRAHEPATIC_BILE_DUCTS	50_60	UKBB	WEIGHTLOSS	2.87222095105043	2.33158487015789	2.6877862490745	-12.1325570313663	-12.123021831499	-12.104700063143	1.02056610736074	1.01877146390805	1.01894820626862	1965.41579596208	2046.57810180847	3309.29569101045	0.00488773633079556	0.022101205511942	0.00834446520285472	0.995074671487738	0.995273713046103	0.997081514419192	936	55222	775	629	460	311	209	93	3	2	1	0	0	0	55269	55415	55584	55733	55835	55951	111	112	113	114	114	114
C3_LIVER_INTRAHEPATIC_BILE_DUCTS	50_60	UKBB	Z21_ACQUI_ABSENCE_ORGANS_NOT_ELSEW_CLASSIFIED	2.28176323812284	1.74871287808814	-14.6512197315439	-14.6282405475348	-14.6074830429623	-14.5767951364294	1.04677896488861	1.04203307349269	4600.8952817945	5742.97089895239	5989.14459183068	9541.31223136762	0.029272683103034	0.0933131233188141	0.99745919836302	0.997967666061866	0.998053966896597	0.998781027705735	2389	32544	2055	1702	1159	755	468	197	2	1	0	0	0	0	32833	33186	33729	34133	34420	34691	43	44	45	45	45	45
C3_LIVER_INTRAHEPATIC_BILE_DUCTS	50_60	UKBB	Z21_ARTIF_OPENI_STATUS	-13.1130110713954	-13.1126951975752	-13.1111127291605	-13.0537521133544	-12.9928933695092	-13.0307506814756	6585.63605389231	5308.14715379793	6547.83900248518	7838.21391384004	8408.33168182039	12240.883316654	0.998411290560191	0.99802899088804	0.998402351153255	0.998671204617317	0.998767077074694	0.999150630509925	348	29526	303	212	141	100	58	31	0	0	0	0	0	0	29545	29636	29707	29748	29790	29817	26	26	26	26	26	26
C3_LIVER_INTRAHEPATIC_BILE_DUCTS	50_60	UKBB	Z21_ATTN_ARTIF_OPENI	4.9769618502954	-12.2554101201075	-12.17447127617	-12.160942742876	-12.1092149652302	-12.1506929736143	1.05295412870745	4609.50379028469	5449.34495508727	6189.51044993399	7200.90936701919	14071.1091912003	2.28236889547892e-06	0.99787864563178	0.998217434450098	0.998432344157901	0.99865825958666	0.999311010312683	165	43520	143	115	92	54	33	11	1	0	0	0	0	0	43501	43529	43552	43590	43611	43633	40	41	41	41	41	41
C3_LIVER_INTRAHEPATIC_BILE_DUCTS	50_60	UKBB	Z21_CARRIER_INFECTIOUS_DISEA	-12.0928978113447	-12.0969670972386	-12.0804441907191	4.49241367031919	-12.074471580074	-12.1590292852068	3399.25125677052	2603.89696476285	3245.44292037984	1.01954022332087	4568.88249514121	6389.19520617093	0.997161517234843	0.996293267863178	0.997030057873223	1.05144841349611e-05	0.997891383013347	0.998481577793122	232	55290	200	154	103	67	35	18	1	1	1	1	0	0	55207	55253	55304	55340	55372	55389	114	114	114	114	115	115
C3_LIVER_INTRAHEPATIC_BILE_DUCTS	50_60	UKBB	Z21_DEPENDENCE_ENABL_MACHINES_DEVICES_NOT_ELSEW_CLASSIFIED	-13.065245574524	-13.0682285800306	-13.0557623617966	-13.0227262038904	-12.9852536033583	-13.0129427693788	7125.79394641337	5766.74755276631	7336.13755475734	9859.94497425129	11232.0927524179	23041.0028367307	0.998537068014516	0.998191887402511	0.998580044929429	0.998946177774438	0.9990775778576	0.999549376142701	344	29528	307	239	151	84	49	13	0	0	0	0	0	0	29543	29611	29699	29766	29801	29837	22	22	22	22	22	22
C3_LIVER_INTRAHEPATIC_BILE_DUCTS	50_60	UKBB	Z21_FACTO_INFLUENCI_HEALTH_STATUS_CONTACT_W_HEALTH_SERVI	2.52736331653907	0.671300616419376	-15.9154495349886	0.711548583616839	1.39860565653252	-15.8347949624305	0.518686542799017	0.768876627458047	3241.347774619	1.04290666801601	0.760187236889609	6197.37764752381	1.10126960813341e-06	0.382612520068877	0.996082296217795	0.495065419541162	0.0657950594865859	0.997961343426926	16587	38151	13740	12196	9616	6000	4143	1898	10	4	2	3	2	0	40951	42495	45075	48691	50548	52793	37	43	45	44	45	47
C3_LIVER_INTRAHEPATIC_BILE_DUCTS	50_60	UKBB	Z21_FAMILY_HISTORY_OTH_SPECIFIC_DISORD	-13.966955924956	-13.9523386266117	-13.9546530233641	-13.9664790089045	-13.999169549083	-14.0455555875488	10968.7253429857	8133.27635266405	10227.0699924228	11808.4765623925	13241.8506126454	22075.2086728533	0.998984019096661	0.99863125883906	0.998911301208265	0.999056302029058	0.999156483523839	0.999492338606572	408	29582	340	291	219	150	100	38	0	0	0	0	0	0	29628	29677	29749	29818	29868	29930	22	22	22	22	22	22
C3_LIVER_INTRAHEPATIC_BILE_DUCTS	50_60	UKBB	Z21_FIT_ADJ_OTH_DEVICES	4.41829947158654	-13.2533150581494	-13.201145096515	-13.1772964904901	-13.0955870094464	-13.1018322231542	1.0581293636787	5017.30224412317	6483.32375006296	7683.61220460052	7920.44305495041	11454.4932334791	2.97233124650692e-05	0.997892372703058	0.998375373036236	0.998631638871275	0.99868078567621	0.999087367100705	380	43972	322	273	185	121	80	38	1	0	0	0	0	0	43990	44039	44127	44191	44232	44274	39	40	40	40	40	40
C3_LIVER_INTRAHEPATIC_BILE_DUCTS	50_60	UKBB	Z21_FOLLOW__EXAM_TREAT_CONDI_OTH_MALIG_NEOPLASMS	-14.2196313010626	-14.210405020647	-14.2085523819569	3.01412811562728	-14.1904627535073	-14.2031638351395	5326.27997450256	3877.1547344214	4651.2370232864	1.02668835182247	5793.6731926205	10556.0494487928	0.997869880882649	0.997075629382845	0.997562634007212	0.00332713340937446	0.998045740682185	0.998926446700136	986	46878	823	734	538	366	239	90	0	1	1	1	0	0	46967	47056	47252	47424	47551	47700	74	73	73	73	74	74
C3_LIVER_INTRAHEPATIC_BILE_DUCTS	50_60	UKBB	Z21_MEDICAL_OBSER_EVALU_SUSPECTED_DISEA_CONDI	-14.1790071819184	-14.1861823851071	2.427179164514	-14.2078589522515	-14.1845798949995	-14.1980531954361	4697.09396456046	3713.3035513128	1.02419813254199	4843.59646620844	4976.47086544231	7743.73708658719	0.997591448282367	0.996951795561079	0.0177960917375959	0.997659545934052	0.997725769469789	0.998537088622154	1097	46966	893	776	607	416	295	131	1	1	1	0	0	0	47093	47210	47379	47570	47691	47855	76	76	76	77	77	77
C3_LIVER_INTRAHEPATIC_BILE_DUCTS	50_60	UKBB	Z21_OTHER_MEDICAL_CARE	2.57853434353394	1.36894319271666	-14.1402775632021	-14.1408765564978	-14.1362753304682	-14.1389653346643	0.74819814693251	1.02259081309353	2580.53898304988	2814.65912197708	2808.73835060277	5422.31369409872	0.000568265461619437	0.180668078819012	0.995627947197314	0.995991436572717	0.995984293726331	0.997919476814043	2652	45530	2082	1610	1269	1076	825	312	2	1	0	0	0	0	46010	46482	46823	47016	47267	47780	88	89	90	90	90	90
C3_LIVER_INTRAHEPATIC_BILE_DUCTS	50_60	UKBB	Z21_OTHER_ORTHOPA_FOLLOW__CARE	-13.0055376442082	-12.9775753611514	-13.0181641381837	-13.0136938399256	-13.0547510562819	-13.0747230338727	8106.56273766222	5947.27342999015	6420.69203485034	6885.28576761487	6585.51109046639	8932.19558232067	0.998719936725882	0.998258933455502	0.998382263936216	0.998491940703393	0.998418319041941	0.998832077082954	282	43472	200	189	164	134	105	64	0	0	0	0	0	0	43516	43527	43552	43582	43611	43652	38	38	38	38	38	38
C3_LIVER_INTRAHEPATIC_BILE_DUCTS	50_60	UKBB	Z21_OTHER_SPECIAL_EXAM_INVES_PERSONS_WO_COMPLA_REPOR_DIAGNOSIS	-11.9565576106484	-11.9682240093131	-11.9903665553627	-11.9868189670487	-12.0222447514582	-12.1486572183348	4744.55554514428	3579.84180136847	4517.04387041347	5669.14266221356	4983.05341057196	9780.17562503014	0.99798928634525	0.997332495708416	0.997882040247506	0.998312956432659	0.99807500474564	0.999008890646971	126	45987	109	93	61	42	27	13	0	0	0	0	0	0	45931	45947	45979	45998	46013	46027	73	73	73	73	73	73
C3_LIVER_INTRAHEPATIC_BILE_DUCTS	50_60	UKBB	Z21_PERSONAL_HISTORY_ALLERGY_DRUGS_MEDICAM_BIOLO_SUBST	2.02239343893547	2.7260927610764	-14.9393341647942	-14.9383710352439	-14.837798654966	-14.8347010860036	1.0825907612251	0.689423877643652	4659.27723502776	5656.91402837288	5633.8960228492	9623.0474234805	0.0617474078071364	7.68037971295552e-05	0.997441696844101	0.997893006381228	0.997898641237076	0.998769997304218	4044	33186	3339	2898	2173	1470	978	426	3	3	0	0	0	0	33860	34301	35026	35729	36221	36773	28	28	31	31	31	31
C3_LIVER_INTRAHEPATIC_BILE_DUCTS	50_60	UKBB	Z21_PERSONAL_HISTORY_CERTA_OTH_DISEA	2.10909650953873	1.58948089846208	0.872831828390064	-14.4956315235165	2.1643828546665	-14.4970071839008	0.636302189834501	0.630019765634434	1.03121056859979	2669.6170374122	0.750094412809863	5197.61341090341	0.000917695641432481	0.0116389376134553	0.397321416827351	0.995667624383332	0.00390816583461755	0.997774570307935	6899	37450	5870	4860	3470	2245	1405	561	8	5	2	2	2	0	38418	39428	40818	42043	42883	43727	53	56	59	59	59	61
C3_LIVER_INTRAHEPATIC_BILE_DUCTS	50_60	UKBB	Z21_PERSONAL_HISTORY_MALIG_NEOPLASM	-15.1753961123842	-15.1500372097709	-15.1491995082914	2.55061260805778	-15.0985455779827	-15.0887723547167	5931.67451493308	4543.70340257863	5529.93081728049	1.03606301395219	7092.64697275317	11435.3960478062	0.997958721264435	0.997339624241229	0.99781420461182	0.0138229574109263	0.998301496274258	0.998947207865861	2345	32548	2029	1647	1103	724	451	193	1	1	1	1	0	0	32818	33200	33744	34123	34396	34654	45	45	45	45	46	46
C3_LIVER_INTRAHEPATIC_BILE_DUCTS	50_60	UKBB	Z21_PERSONAL_HISTORY_MEDICAL_TREAT	2.68366027206089	1.18656466378289	1.63242009998719	-14.123453146012	-14.1315182346563	-14.1629391401601	0.645323750899928	1.03528354903846	1.03461993798689	3479.24639783318	3919.77297317722	7269.31419325763	3.20167300781539e-05	0.251743312401736	0.114612283099138	0.996761122101352	0.997123482438293	0.998445467753102	3485	35021	3102	2465	1616	968	568	192	5	2	1	0	0	0	35341	35978	36827	37475	37875	38251	58	61	62	63	63	63
C3_LIVER_INTRAHEPATIC_BILE_DUCTS	50_60	UKBB	Z21_PERSONAL_HISTORY_OTH_DISEA_CONDI	2.05087765366138	2.8904121001706	1.84860197850672	2.93639718314587	-14.2004439851903	-14.1291729520204	1.05683692917765	0.598129134277684	1.05129210460976	0.778852673014542	3904.4470615688	5889.46758235173	0.0523091218231712	1.34882289710836e-06	0.0786778652258467	0.000163144609538819	0.997098106375964	0.998085830682708	4050	33585	3375	2863	2075	1381	925	425	7	7	3	2	0	0	34217	34729	35517	36211	36667	37167	36	36	40	41	43	43
C3_LIVER_INTRAHEPATIC_BILE_DUCTS	50_60	UKBB	Z21_PERSONAL_HISTORY_RISK__NOT_ELSEW_CLASSIFIED	3.47469175932571	-14.095854905955	3.23909610450398	-14.0873611920447	-14.0896065560525	-14.068016508971	1.08953982638791	4967.71835943412	1.08769246616244	7125.16347922416	7765.71563440533	12718.3350447302	0.00142698238478512	0.997736012975181	0.00290181295300931	0.998422481012909	0.998552371230107	0.999117443372481	1380	30504	1121	972	739	497	319	137	2	1	1	0	0	0	30740	30889	31122	31364	31542	31724	21	22	22	23	23	23
C3_LIVER_INTRAHEPATIC_BILE_DUCTS	50_60	UKBB	Z21_PERSONS_ENCOUNTERI_HEALTH_SERVI_CIRCUMSTANC_RELATED_REPRODUCTION	-12.9797616672919	-12.9491640571489	-12.9581782224989	-12.9764721193597	-12.9913762700527	-12.942638289567	6296.13661013455	3990.89785186204	3663.7102842022	3336.04316398707	2557.71482287767	2860.47686711162	0.998355127160856	0.997411128941134	0.997177967693576	0.996896412864125	0.995947330059571	0.996389869063216	441	54353	147	163	204	249	269	226	0	0	0	0	0	0	54526	54510	54469	54424	54404	54447	121	121	121	121	121	121
C3_LIVER_INTRAHEPATIC_BILE_DUCTS	50_60	UKBB	Z21_PERSONS_ENCOUNTERI_HEALTH_SERVI_EXAM_INVES	0.859679457703385	0.190903053820471	0.551327524963585	1.40334697958461	-14.1200935913899	-14.111262160903	1.04364818631213	1.03022476393624	1.02665038828122	1.02141796303536	2344.72351022305	3954.09605561821	0.410095637493035	0.852991907071078	0.591256669701428	0.169466394682623	0.995195110839536	0.997152538999147	7075	51348	6279	5768	4559	1673	1162	502	3	3	2	1	0	0	52046	52557	53766	56652	57163	57823	95	95	96	97	98	98
C3_LIVER_INTRAHEPATIC_BILE_DUCTS	50_60	UKBB	Z21_PERSONS_ENCOUNTERI_HEALTH_SERVI_OTH_CIRCUMSTANC1	1.9425525100689	1.32202534950973	-14.607675251679	-14.5994853177317	-14.5944245888014	-14.601013649499	1.0224990768522	1.01975528342576	3343.26963845319	3661.06674964358	3388.91563140447	5007.28311145071	0.0574582457372854	0.194832782096749	0.996513831449802	0.996818229807371	0.996563906769601	0.997673407595648	2470	53346	1890	1650	1286	999	773	432	2	1	0	0	0	0	53817	54057	54421	54708	54934	55275	107	108	109	109	109	109
C3_LIVER_INTRAHEPATIC_BILE_DUCTS	50_60	UKBB	Z21_PERSONS_ENCOUNTERI_HEALTH_SERVI_SPECIFIC_PROCED_HEALTH_CARE	1.64084437053867	1.56127995376244	0.770443904026585	-14.4574547555337	-14.4585957815815	-14.4693312018573	0.742310513315327	0.612772086339154	1.02165435745619	2335.03148446911	2343.17204626409	3801.38283635482	0.0270735643676149	0.0108374568373366	0.450780742238771	0.995059892633926	0.995076666625577	0.996962992523815	6263	49736	5058	4187	3150	2327	1668	743	5	4	1	0	0	0	50846	51717	52754	53577	54236	55161	90	91	94	95	95	95
C3_LIVER_INTRAHEPATIC_BILE_DUCTS	50_60	UKBB	Z21_PERSONS_W_POTEN_HEALTH_HAZARDS_RELATED_COMMUNICAB_DISEA	-12.5797524300499	-12.5666483860617	-12.5569794762108	4.13091029629016	-12.5696197055987	-12.6353784571976	3360.06557411386	2676.09872443008	3424.30035675139	1.01928203077343	4598.16877146391	6796.69717252313	0.997012806276213	0.996253240664702	0.997074147546573	5.0615890894658e-05	0.997818894106312	0.998516696076356	379	55565	329	257	153	98	57	28	1	1	1	1	0	0	55499	55571	55675	55730	55771	55800	115	115	115	115	116	116
C3_LIVER_INTRAHEPATIC_BILE_DUCTS	50_60	UKBB	Z21_PERSONS_W_POTEN_HEALTH_HAZARDS_RELATED_FAMILY_PERSONAL_HISTORY_CERTA_CONDI_INFLUENCI_HEALTH_STATUS	2.26754443412834	1.24734363878421	-15.5243560650387	0.531902145077703	1.29954248841804	-15.5015904636601	0.487589582887898	0.559484015297597	2561.57573998123	1.03074679178668	0.746677054757241	5174.72475455304	3.31101348639675e-06	0.0257837408762166	0.995164473178636	0.605829473538779	0.0817827562470913	0.997609832061269	15315	43377	12631	10948	8257	5741	3811	1650	11	6	2	3	2	0	45993	47676	50367	52883	54813	56974	57	62	66	65	66	68
C3_LIVER_INTRAHEPATIC_BILE_DUCTS	50_60	UKBB	Z21_PRESENCE_CARDIAC_VASCULAR_IMPLANTNTS_GRAFTS	4.06801095669267	-13.8985055250511	-13.9017466414698	-13.9118551365062	-13.8856425587697	-13.8990664388134	0.823742247293813	4800.84029541822	6181.93168809676	8038.15658358266	9866.90538842282	15409.05149943	7.87454451077253e-07	0.997690115312309	0.998205742116797	0.998619080286807	0.998877141745935	0.999280302942871	964	30710	881	661	425	255	126	43	2	0	0	0	0	0	30768	30988	31224	31394	31523	31606	23	25	25	25	25	25
C3_LIVER_INTRAHEPATIC_BILE_DUCTS	50_60	UKBB	Z21_PRESENCE_OTH_DEVICES	-12.8614805007715	-12.8495156833483	-12.8390284813013	-12.8182908104738	-12.8249683681223	-12.7598419916255	9186.71280397511	7237.45836262942	8073.81129601789	8571.01598790978	9338.4959481708	15830.1322808568	0.998882954807959	0.998583421931054	0.998731199193554	0.998806732768269	0.998904230285706	0.999356867040633	226	29320	168	155	133	104	73	28	0	0	0	0	0	0	29357	29370	29392	29421	29452	29497	21	21	21	21	21	21
C3_LIVER_INTRAHEPATIC_BILE_DUCTS	50_60	UKBB	Z21_PRESENCE_OTH_FUNCTIONAL_IMPLANTNTS	-14.3710179278336	-14.360877033182	-14.3621006007961	-14.3447648960026	3.38170091287462	-14.368656441009	4449.80008453029	3369.32172833696	4413.76059005387	5935.47619246848	1.03393277563062	11966.9992693058	0.997423166619409	0.996599230262073	0.997403738178759	0.998071687102118	0.00107275421570439	0.999041988210987	1682	32776	1549	1190	716	406	203	78	0	0	1	1	1	0	32865	33224	33698	34008	34211	34336	44	44	43	43	43	44
C3_LIVER_INTRAHEPATIC_BILE_DUCTS	50_60	UKBB	Z21_PREVIOUS_SUICIDE_ATTEMPT	-12.6902990670708	-12.6464830931728	3.75568861864804	-12.6350128837411	-12.6403889255527	-12.5758667202917	4588.8878370718	3296.24948003781	1.01910613241298	3969.05078514719	4169.78149910299	6788.25688985305	0.997793500048124	0.996938821252778	0.00022845383608936	0.997460031321328	0.997581274769084	0.99852184672472	263	55603	197	177	144	118	79	33	1	1	1	0	0	0	55547	55567	55600	55626	55665	55711	121	121	121	122	122	122
C3_LIVER_INTRAHEPATIC_BILE_DUCTS	50_60	UKBB	Z21_PROBL_RELATED_LIFESTYLE	2.11588678606689	1.48439407578291	-14.7090981141461	-14.6979741568817	-14.6884166332901	-14.6885003155866	1.02348703462051	1.02137586983877	3787.72792309228	4137.52809876104	3804.70475532586	5558.28206873734	0.038702946453029	0.146132726886378	0.9969015375367	0.997165635686314	0.9969197000829	0.997891486283454	2155	52835	1620	1455	1152	913	713	402	2	1	0	0	0	0	53267	53432	53735	53974	54174	54485	101	102	103	103	103	103
C3_LIVER_INTRAHEPATIC_BILE_DUCTS	50_60	UKBB	Z21_TOBAC_USE	-14.0694442285145	-14.0595516658583	-14.0562992030122	-14.0468772240027	-14.0448311035651	-14.05005461837	5505.91607544464	3924.76901405398	4322.09583146309	4332.8188361893	3613.15865095718	4455.21570722795	0.997961142168112	0.997141774414392	0.997405128256479	0.997413285148706	0.996898523768604	0.997483779952881	769	54188	522	461	405	366	334	242	0	0	0	0	0	0	54322	54383	54439	54478	54510	54602	113	113	113	113	113	113
C3_LIVER_INTRAHEPATIC_BILE_DUCTS	50_60	UKBB	Z21_TRANSPLANTED_ORGAN_TISSUE_STATUS	-13.0678534520251	-13.1184060002369	-13.1289716845032	-13.0742263402995	-13.2137765517198	-13.2023723327239	9055.5019373312	8009.87149094583	9051.26338139652	12444.6210960375	13648.5923376296	22132.4810544979	0.99884858564821	0.998693241340705	0.998842658787892	0.999161748570577	0.999227534503727	0.999524049364389	160	29207	140	105	68	46	28	8	0	0	0	0	0	0	29202	29237	29274	29296	29314	29334	25	25	25	25	25	25
C3_LIVER_INTRAHEPATIC_BILE_DUCTS	60_70	UKBB	AB1_BACTINF_NOS	-11.6904447025344	-11.6743927724165	3.78537679935512	-11.5558016724142	-11.5557781401744	-11.7729896155764	2058.37912430568	1677.53655545627	1.01015529557877	2593.5678891509	2724.14855628776	4774.46791560328	0.995468485333064	0.994447368355552	0.000178732841165558	0.996444987897105	0.996615401427719	0.998032560424398	333	66963	273	186	107	80	57	18	1	1	1	0	0	0	66829	66916	66995	67022	67045	67084	193	193	193	194	194	194
C3_LIVER_INTRAHEPATIC_BILE_DUCTS	60_70	UKBB	AB1_BACT_INTEST_OTH	3.08354053314666	-12.1395279405149	-12.1236365038249	-12.1094303521263	-12.1184862142128	-12.0714937674938	1.01017302507473	1550.830976602	1774.38969299779	2117.51375939093	2038.8908014324	3150.30259595511	0.00226953182322787	0.993754417373328	0.994548442677782	0.995437160768254	0.995257668476654	0.996942631814191	560	65776	431	322	251	176	133	59	1	0	0	0	0	0	65693	65802	65873	65948	65991	66065	211	212	212	212	212	212
C3_LIVER_INTRAHEPATIC_BILE_DUCTS	60_70	UKBB	AB1_CANDIDIASIS	-13.6003213062895	-13.5757496002172	-13.5605588293301	-13.5558940449818	2.35549653574362	-13.5362572016043	2519.2218275407	1916.97915066382	2178.51535616334	2586.90619472896	1.00687699401199	4222.17910243993	0.995692545387399	0.994349552282179	0.995033456787882	0.995818948097985	0.0193143052531258	0.997441995739992	1407	65251	1109	836	611	437	287	148	1	1	1	1	1	0	65321	65594	65819	65993	66143	66282	227	227	227	227	227	228
C3_LIVER_INTRAHEPATIC_BILE_DUCTS	60_70	UKBB	AB1_DERMATOPHYTOSIS	-14.5708831879188	-14.5652292185748	1.44689408398186	1.51852907890802	-14.5323297447503	1.49508501700237	2875.7397691246	1976.21224666808	0.718561793264311	0.717984914322097	2104.97695839541	1.00687388749111	0.995957272242377	0.994119424001907	0.0440518305581089	0.0344310174587042	0.994491612185247	0.137576109886451	2797	64695	1820	1770	1579	1460	1156	657	2	2	3	2	1	1	65448	65498	65689	65808	66112	66611	222	222	221	222	223	223
C3_LIVER_INTRAHEPATIC_BILE_DUCTS	60_70	UKBB	AB1_GASTROENTERITIS_NOS	2.10818506782264	1.5602029629985	-13.5479736939528	-13.5694886513692	-13.5726862092693	-13.563999430293	0.592766524527413	0.589601467729133	1323.45549464552	1654.45026231935	1952.59470414965	4943.47307995552	0.000375802131069899	0.00814018528150444	0.991832343217353	0.993455974861364	0.994453867183255	0.997810751272735	3546	68469	2789	2266	1654	1118	671	176	6	3	0	0	0	0	68992	69515	70127	70663	71110	71605	228	231	234	234	234	234
C3_LIVER_INTRAHEPATIC_BILE_DUCTS	60_70	UKBB	AB1_HEPATITIS_OTHER_VIRAL	-11.2314200259613	-11.1983659202214	4.0987011359454	4.53429941804292	-11.2587532888531	-11.4066811975038	2670.20827837799	1971.86145085672	1.00698742556122	1.01014632558545	2590.88960229966	4690.063937192	0.996643950854696	0.995468771276141	4.69605983746414e-05	7.16406163178105e-06	0.996532790458219	0.998059470837292	109	71547	81	66	55	36	31	11	1	1	1	1	0	0	71322	71337	71348	71367	71372	71392	252	252	252	252	253	253
C3_LIVER_INTRAHEPATIC_BILE_DUCTS	60_70	UKBB	AB1_HERPES_SIMPLEX	-12.9323880450713	-12.9298461777241	-12.9073153875265	-12.8705174477681	-12.9019772548332	-12.8521238784746	3694.76953892046	2783.79401712252	2791.19285191582	3002.48187340004	2886.46488974141	4286.53511399232	0.997207259728243	0.996294090912548	0.996310354923031	0.996579777615806	0.996433611850471	0.997607742482073	333	63592	208	182	175	148	125	71	0	0	0	0	0	0	63474	63500	63507	63534	63557	63611	243	243	243	243	243	243
C3_LIVER_INTRAHEPATIC_BILE_DUCTS	60_70	UKBB	AB1_INFECT_PARASIT	1.9789343287731	-0.00380536613679752	0.911251408593374	1.14276008271388	-0.201925493334227	1.80222083924606	0.384765543045001	0.720647135647988	0.518768024804455	0.51834145457638	1.00844985741867	0.591840935447013	2.70067208022701e-07	0.995786802405185	0.0789914395324602	0.0274788546320776	0.841297930598388	0.00232595107096605	12691	53749	9234	7871	6300	4993	3659	1804	16	9	8	7	4	3	57030	58393	59964	61271	62605	64460	160	167	168	169	172	173
C3_LIVER_INTRAHEPATIC_BILE_DUCTS	60_70	UKBB	AB1_INTESTINAL_INFECTIONS	1.93556123457975	1.62518110029507	-13.4902150749651	0.930224305171825	-13.5032730488118	-13.475611697544	0.59194916787734	0.51411300478335	1116.89554850622	1.00710162984106	1473.45809195625	2791.56049849346	0.00107619791430487	0.00157155131834388	0.990363134099379	0.35566087485327	0.992688015806772	0.996148412055284	4563	68991	3494	2869	2181	1545	1037	365	7	4	1	1	0	0	69823	70448	71136	71772	72280	72952	230	233	236	236	237	237
C3_LIVER_INTRAHEPATIC_BILE_DUCTS	60_70	UKBB	AB1_MYCOSES	-14.3352447803154	-14.3115939182907	1.46629735928025	1.18554606145916	0.486631541717865	1.24053121284946	2044.45894679516	1423.57644367124	0.59034223438129	0.717403031420269	1.00639654158301	1.00632389212171	0.99440547496397	0.991978788682557	0.0129985503601818	0.0984220037056762	0.628713382460815	0.217674452704069	4421	65843	3052	2744	2328	2036	1562	851	4	4	5	3	2	1	66975	67283	67699	67991	68465	69176	233	233	232	234	235	236
C3_LIVER_INTRAHEPATIC_BILE_DUCTS	60_70	UKBB	AB1_OTHER_BACTERIAL	2.63288818121646	-13.1821247376555	1.60833581899684	-13.1690135808378	-13.1699469462247	-13.159728732171	0.592274046635175	1270.41176209478	1.00689202189581	2084.93238076492	2425.44663238742	4784.89392055242	8.77332127541986e-06	0.991721089660023	0.11019283391453	0.994960372408853	0.995667583216088	0.997805608375599	2322	69724	1998	1267	794	475	268	86	4	1	1	0	0	0	69808	70539	71012	71331	71538	71720	236	239	239	240	240	240
C3_LIVER_INTRAHEPATIC_BILE_DUCTS	60_70	UKBB	AB1_OTHER_BACT_INOTHER	2.88984413452132	-14.1666204645372	-14.1468899448544	1.69847050423217	-14.1552537026653	-14.1437188520255	0.516528581402547	1963.58197313384	2284.73275084981	1.00679185993516	2763.10843587534	4400.85292083198	2.20950119140271e-08	0.994243566174795	0.995059591569698	0.0916009385594735	0.995912498823789	0.997435716284912	2248	68144	1794	1361	1008	671	461	230	5	1	1	1	0	0	68361	68794	69147	69484	69694	69925	232	236	236	236	237	237
C3_LIVER_INTRAHEPATIC_BILE_DUCTS	60_70	UKBB	AB1_OTHER_SEPSIS	3.14308352470991	-13.2020030701902	1.84995480397572	-13.1963855703054	2.79746099477508	-13.1895793886289	0.517485642324075	1447.86408211959	1.0070441724691	2485.56635981115	1.00608280796887	6305.08706991494	1.24949536083807e-09	0.992724780877609	0.0662077464872118	0.995763885845164	0.00542673270036556	0.99833091058607	1927	69411	1692	1026	643	351	180	53	6	2	2	1	1	0	69411	70077	70460	70752	70923	71050	229	233	233	234	234	235
C3_LIVER_INTRAHEPATIC_BILE_DUCTS	60_70	UKBB	AB1_OTHER_SUPERF_MYCOSIS	-13.2300981784781	-13.2320960991102	-13.2428429168072	2.22725154475522	-13.2329587711418	3.07201473232682	3141.13343441557	2141.19513514482	2195.20080278394	1.0083736747406	2333.19542796564	1.00692937187577	0.996639410555402	0.995069287328034	0.99518668369548	0.0271916073028188	0.995474739592917	0.00228176237385793	657	64237	408	402	375	349	285	147	0	0	0	2	1	1	64267	64273	64300	64326	64390	64528	219	219	219	217	218	218
C3_LIVER_INTRAHEPATIC_BILE_DUCTS	60_70	UKBB	AB1_OTHER_VIRAL	-14.1413706785736	-14.1318644277691	-14.1294874729928	-14.1163914686132	-14.0992293667035	2.58830230505022	3594.40734875271	2477.57136695133	2626.27745588964	2827.55261391922	2797.4156390647	1.00616092587565	0.996860914434406	0.995448956404786	0.995707366906056	0.996016624425182	0.995978606237074	0.0100980488242127	1287	69113	812	776	713	610	486	252	0	0	0	1	1	1	69334	69370	69433	69536	69660	69894	254	254	254	253	253	253
C3_LIVER_INTRAHEPATIC_BILE_DUCTS	60_70	UKBB	AB1_PEDICULOSIS_ACARIASIS_OTHERINFEST	4.63219765650699	-11.5559145424652	-11.5805402459241	-11.5711084534894	3.79384028673346	-11.5754959091691	1.01098442105599	2270.35962738738	2227.58176627477	2163.37847423216	1.00719343325497	3266.40801868668	4.60839698578313e-06	0.995938861017232	0.995852052307361	0.995732431991579	0.000165390131689802	0.997172462813828	142	71499	81	76	75	78	66	35	1	0	0	0	1	0	71303	71308	71309	71306	71318	71349	256	257	257	257	256	257
C3_LIVER_INTRAHEPATIC_BILE_DUCTS	60_70	UKBB	AB1_SCABIES	4.74579444565902	-11.5502488142365	-11.5688237239104	-11.560517233072	3.96983936596069	-11.6016779283363	1.01082122477589	2450.78394114621	2379.68581129465	2288.25756953458	1.0076211166884	4069.51643882766	2.66621181664367e-06	0.996239680319378	0.996121105806138	0.99596902066456	8.15449478121669e-05	0.997725334865085	123	71496	69	63	65	67	58	27	1	0	0	0	1	0	71293	71299	71297	71295	71304	71335	256	257	257	257	256	257
C3_LIVER_INTRAHEPATIC_BILE_DUCTS	60_70	UKBB	AB1_SEPSIS	3.09753993983731	-13.2030098713255	1.80023630605327	-13.1976517151197	-13.2118411026438	-13.1969272725306	0.51726217304879	1408.06882359252	1.00690621133846	2412.14976450457	2942.64523946445	6169.676083164	2.11998131747402e-09	0.99251860193972	0.0737939553286198	0.995634537224872	0.99641768281204	0.998293327502211	1983	69485	1741	1061	660	365	186	56	5	1	1	0	0	0	69490	70170	70571	70866	71045	71175	232	236	236	237	237	237
C3_LIVER_INTRAHEPATIC_BILE_DUCTS	60_70	UKBB	AB1_SEPSIS_BACT	-13.0863728833889	-13.0657132333645	-13.0602077495895	-13.0716114537451	-13.051403287347	-13.0277505321495	1987.61925808454	1624.88573797702	2081.99077287234	2687.63934919691	3419.9165076689	6630.48584948716	0.994746811089548	0.993584275940072	0.994994949103794	0.996119421361796	0.996955046159968	0.998432296733693	1425	67370	1266	766	459	261	142	44	0	0	0	0	0	0	67323	67823	68130	68328	68447	68545	206	206	206	206	206	206
C3_LIVER_INTRAHEPATIC_BILE_DUCTS	60_70	UKBB	AB1_SEPSIS_BACT_IMPL	-13.0852202891251	-13.0632293210271	-13.0558103880632	-13.0689637020404	-13.0423446417443	-13.0172261039339	2030.77455876497	1665.62953539493	2136.59005919998	2753.31748195575	3472.80799871558	6717.83104434701	0.994858896102638	0.993742400745945	0.995124490696932	0.996212755965885	0.997003502362328	0.998453929971644	1366	67299	1217	730	437	247	136	41	0	0	0	0	0	0	67243	67730	68023	68213	68324	68419	205	205	205	205	205	205
C3_LIVER_INTRAHEPATIC_BILE_DUCTS	60_70	UKBB	AB1_SEPSIS_CONDITION	2.73372248635615	-0.0499822142221968	0.369742599362889	0.847453524139002	-13.1501943380729	-13.1568139845909	0.346197681195004	1.008034967257	1.00786796974591	1.00794140400364	1204.99890488296	2108.61011438456	2.87027060935193e-15	0.960454048563189	0.713726294695808	0.40047311106999	0.991292831277973	0.995021578166322	6914	66675	5788	4174	2808	1777	1081	407	12	3	2	1	0	0	67596	69210	70576	71607	72303	72977	193	202	203	204	205	205
C3_LIVER_INTRAHEPATIC_BILE_DUCTS	60_70	UKBB	AB1_SEPSIS_EXPLICIT	3.10203549030961	-13.207601183421	1.81122035269379	-13.2033746622082	-13.2165163117675	-13.2027017582438	0.517665067603414	1419.20442214359	1.0071363374174	2432.93565261549	2979.27017054865	6211.31533452703	2.068173490767e-09	0.992574720884107	0.0721157869190597	0.995669956551692	0.996460468798857	0.998304026861632	1994	68544	1750	1066	664	367	187	56	5	1	1	0	0	0	68554	69238	69640	69937	70117	70248	229	233	233	234	234	234
C3_LIVER_INTRAHEPATIC_BILE_DUCTS	60_70	UKBB	AB1_SEPSIS_FUNGAL	-11.3167899522773	-11.2777482787556	4.10252175926159	-11.335291497498	-11.1158538118542	-11.1036324860493	1902.34953504664	1640.12363861122	1.01010862333854	2918.22713584056	3390.73829686403	6063.68569518526	0.995253533297875	0.994513663414349	4.87655358020089e-05	0.996900778824247	0.997384300564178	0.998538939446469	317	65849	285	155	87	45	28	8	1	1	1	0	0	0	65695	65825	65893	65935	65952	65972	185	185	185	186	186	186
C3_LIVER_INTRAHEPATIC_BILE_DUCTS	60_70	UKBB	AB1_SEPSIS_FUNGAL_IMPL	-11.3190190261122	-11.2765145020365	4.10248734480858	-11.3353419456665	-11.1159036448766	-11.1036852703175	1908.92939669272	1642.42815860764	1.01010855921304	2918.25215274194	3390.77090082912	6063.73597145961	0.995268961954071	0.994521960618487	4.87726004417126e-05	0.996900791599363	0.997384313989173	0.998538944615051	314	65847	282	154	87	45	28	8	1	1	1	0	0	0	65693	65821	65888	65930	65947	65967	185	185	185	186	186	186
C3_LIVER_INTRAHEPATIC_BILE_DUCTS	60_70	UKBB	AB1_SEPSIS_IMPLICIT	2.61606824674168	-13.2177028860551	-13.2174966296162	-13.2342993423246	-13.2123028823416	-13.2493696770467	0.72138559730843	1535.11932590592	1919.13543865324	2341.28826881503	2589.87130870364	4664.50913913403	0.000287345279428671	0.993130129640661	0.994504841655014	0.995489924488406	0.995929586647523	0.997733640780871	1630	67736	1394	975	627	414	255	84	2	0	0	0	0	0	67774	68193	68541	68754	68913	69084	196	198	198	198	198	198
C3_LIVER_INTRAHEPATIC_BILE_DUCTS	60_70	UKBB	AB1_SEPSIS_VIRAL	-12.1959653679297	2.74321045735659	-12.2072980472686	-12.244913103968	-12.2156449116273	-12.2245903518311	2229.43264051567	1.00927721981906	2327.80604536268	2947.16006102052	3145.64302636388	5548.16050733077	0.995635246492651	0.00656788266541186	0.995815815489624	0.996684944555906	0.99690153971819	0.998241975155754	517	65973	434	313	179	113	70	31	1	1	0	0	0	0	65872	65993	66127	66193	66236	66275	183	183	184	184	184	184
C3_LIVER_INTRAHEPATIC_BILE_DUCTS	60_70	UKBB	AB1_SEPSIS_VIRAL_IMPL	-12.1959653679297	2.74321045735659	-12.2072980472686	-12.244913103968	-12.2156449116273	-12.2245903518311	2229.43264051567	1.00927721981906	2327.80604536268	2947.16006102052	3145.64302636388	5548.16050733077	0.995635246492651	0.00656788266541186	0.995815815489624	0.996684944555906	0.99690153971819	0.998241975155754	517	65973	434	313	179	113	70	31	1	1	0	0	0	0	65872	65993	66127	66193	66236	66275	183	183	184	184	184	184
C3_LIVER_INTRAHEPATIC_BILE_DUCTS	60_70	UKBB	AB1_STREPTSTAPHYCOCC_INOTHER	3.29811878775391	1.69964821853143	2.08189719407055	-12.3289129598304	-12.3371677104474	-12.3494321334351	0.594373994972713	1.00781860349006	1.00775955732211	1636.13755705058	1656.45304294462	2804.81310468529	2.87481037199005e-08	0.0917067641352156	0.0388410413990545	0.993987696104073	0.994057456276571	0.996486971134963	1129	66808	911	694	466	318	214	102	5	2	1	0	0	0	66805	67022	67250	67398	67502	67614	216	219	220	221	221	221
C3_LIVER_INTRAHEPATIC_BILE_DUCTS	60_70	UKBB	AB1_VIRAL_HEPATITIS	-10.5915722106259	-10.5609278722839	3.98270508773939	4.36870640656262	-10.6621458582343	-10.7497222227899	1848.32285016268	1323.68461047327	1.00712825713939	1.0093701605467	1811.83204038259	2625.2381899178	0.99542785196283	0.993634199692584	7.66896504673374e-05	1.5036641123232e-05	0.995304690349127	0.996732862770754	126	71554	89	77	63	45	34	16	1	1	1	1	0	0	71338	71350	71364	71382	71393	71411	252	252	252	252	253	253
C3_LIVER_INTRAHEPATIC_BILE_DUCTS	60_70	UKBB	AB1_VIRAL_INOTHER	-12.0395143100112	-12.0224072885508	-11.9674257569195	-11.9162107194772	-11.9259273854672	-11.9715577538067	2040.90717839375	1895.53086610861	3429.34218186389	4541.04694298387	5236.81443792272	10665.6397183252	0.995293226965496	0.99493944993578	0.997215616186149	0.997906264840672	0.998182959273807	0.999104421361767	427	66602	382	260	66	34	18	9	0	0	0	0	0	0	66428	66550	66744	66776	66792	66801	219	219	219	219	219	219
C3_LIVER_INTRAHEPATIC_BILE_DUCTS	60_70	UKBB	AB1_VIRAL_NOS	-14.1363280791014	-14.1305067671776	-14.1293372109093	-14.1196266915211	-14.110390151018	2.64813899691225	3669.46741661656	2531.55513164292	2669.58652382686	2867.37605843633	2845.80725858655	1.00621586736214	0.996926221508197	0.99554643132178	0.995777051134853	0.996071046705096	0.996043858457601	0.00849387944278143	1223	69090	766	743	686	590	475	235	0	0	0	1	1	1	69293	69316	69373	69469	69584	69824	254	254	254	253	253	253
C3_LIVER_INTRAHEPATIC_BILE_DUCTS	60_70	UKBB	AB1_VIRAL_OTHER_INTEST_INFECTIONS	2.82097223181025	2.11451835919079	-12.1473098323186	2.55015704108359	-12.1287394352747	-12.1319949854952	1.01027807204297	1.00815607496048	1367.88535410595	1.00848157039554	1435.09180077644	2128.26705648361	0.00523391691864068	0.035957145194942	0.992914593642989	0.0114482702835169	0.993256724951638	0.995451755437806	726	65674	498	453	383	316	270	137	2	1	1	1	0	0	65690	65735	65805	65872	65918	66051	210	211	211	211	212	212
C3_LIVER_INTRAHEPATIC_BILE_DUCTS	60_70	UKBB	AB1_VIRAL_SKIN_MUCOUS_MEMBRANE	1.12575034110062	0.408600260010823	0.533303744981741	-14.0687789719835	-14.0513437861913	1.48089945894607	1.00866585843313	1.00687429910547	1.00641476187417	1596.45012651945	1542.67116700842	1.00608507145135	0.264388507633999	0.684881772093155	0.596178122714856	0.99296870221472	0.992732608553011	0.141036383104187	3288	64381	2257	2086	1803	1566	1264	655	3	3	2	1	1	1	65165	65336	65619	65856	66158	66767	244	244	245	246	246	246
C3_LIVER_INTRAHEPATIC_BILE_DUCTS	60_70	UKBB	AB1_VIRAL_WARTS	-13.5693224146383	1.32458720577589	-13.5655851717502	-13.5706435078029	-13.5516067356363	2.10511558548133	2460.73096932567	1.00707319222734	1795.20518736201	1863.98267250895	1751.84890812617	1.0060417809632	0.995600210620178	0.188414490311331	0.993970790617905	0.994191088017731	0.993827943778584	0.0363961959739587	1357	63775	863	819	737	668	575	328	1	2	1	1	1	1	64024	64068	64150	64219	64312	64559	244	243	244	244	244	244
C3_LIVER_INTRAHEPATIC_BILE_DUCTS	60_70	UKBB	AB1_ZOSTER	1.47027059474599	-14.0836217761403	0.879269877009532	-14.0716423810411	-14.0394374180723	-14.055558167127	1.00854727695669	1663.12464155435	1.00640571119561	1952.05204659942	1923.15786859677	3090.21800620141	0.144892842165259	0.993243458852022	0.382296153072647	0.994248386469864	0.994175334721403	0.996370911643013	2237	64112	1597	1475	1259	1060	823	391	2	1	1	0	0	0	64508	64630	64846	65045	65282	65714	242	243	243	244	244	244
C3_LIVER_INTRAHEPATIC_BILE_DUCTS	60_70	UKBB	ACUTE_RESPIRATORY_INFECTIONS	0.234638674127009	-15.1406026317	0.752993147025234	-0.154845528368097	1.17468311859927	1.35685816017821	1.01195605580896	1522.01409167237	0.593635403465786	1.00954141812471	0.516294396723696	0.719249903225071	0.816641731248195	0.992062981605681	0.204639508434246	0.878097002460669	0.0228927610833903	0.0592288779193095	8919	49495	6113	5554	4823	4064	3226	1676	6	5	7	6	6	2	52123	52682	53413	54172	55010	56560	172	173	171	172	172	176
C3_LIVER_INTRAHEPATIC_BILE_DUCTS	60_70	UKBB	ALCOHOLACUTE10	3.20234019084504	-11.9114981041912	3.56476045194051	-11.9018874544265	3.16765615743022	-11.8910776883358	1.01000776943125	1387.09939022791	0.717379408522776	1840.90006062027	1.00584058162658	3121.90448986894	0.00152119506971222	0.993148375888884	6.7249662727037e-07	0.994841509166717	0.00163683020836846	0.996960930615071	377	71583	268	241	190	138	99	48	2	3	3	1	1	0	71430	71457	71508	71560	71599	71650	260	259	259	261	261	262
C3_LIVER_INTRAHEPATIC_BILE_DUCTS	60_70	UKBB	ALCOHOLMENTAL	2.83262111010177	2.2300881215319	2.44805725946163	1.63675700239901	1.74524984135142	-11.2663363480348	0.59423775855571	0.591077227720996	0.590401420494094	1.0072799433128	1.0065492881195	1207.40843864582	1.87161564753038e-06	0.000161346910844855	3.37701611637211e-05	0.104177981912905	0.0829368803228544	0.992555041775785	1718	70742	1262	1095	883	653	460	192	9	8	5	2	1	0	70949	71116	71328	71558	71751	72019	240	241	244	247	248	249
C3_LIVER_INTRAHEPATIC_BILE_DUCTS	60_70	UKBB	ALCOHOL_RELATED	3.23681096092222	2.86342044034147	2.66293544998633	1.57167430888281	-12.2616663587504	2.8344737076552	0.470946720793669	0.428158688753963	0.515182398541562	1.00756036084435	1060.66331045736	1.00671177761359	6.28710438492905e-12	2.2662000616701e-11	2.35453471554827e-07	0.118787994527675	0.990776360158076	0.00486898508191045	1861	70609	1367	1178	955	707	501	207	13	10	6	2	1	1	70852	71041	71264	71512	71718	72012	238	241	245	249	250	250
C3_LIVER_INTRAHEPATIC_BILE_DUCTS	60_70	UKBB	ALCOLIVER	5.38524346450604	4.54775284204561	4.41628670455979	-10.8065523689405	-10.7070316102613	5.43276705041848	0.433514300207903	0.518209079131009	0.589736880283613	1609.20977054106	1750.55351807364	1.00825414151622	1.97799134983871e-35	1.6953724716978e-18	6.96273340698696e-14	0.9946418940268	0.99511987387958	7.1130684815253e-08	291	71629	225	157	114	74	45	16	11	6	4	1	1	1	71437	71505	71548	71588	71617	71646	247	252	254	257	257	257
C3_LIVER_INTRAHEPATIC_BILE_DUCTS	60_70	UKBB	ALLERG_ASTHMA	-13.0099157089465	-13.0131158779681	-13.0213957315166	-13.0192530305744	-13.0296360741055	-13.0509066392673	4453.73867534179	3418.01507220119	4298.8775735105	5812.12577934024	5554.45744502739	8400.38693319838	0.99766928486927	0.996962289824827	0.997583193624545	0.998212727546938	0.998128325579103	0.998760400823707	331	31449	242	208	152	88	61	28	0	0	0	0	0	0	31469	31503	31559	31623	31650	31683	69	69	69	69	69	69
C3_LIVER_INTRAHEPATIC_BILE_DUCTS	60_70	UKBB	ALLERG_ASTHMA_EXMORE	-13.011273975471	-13.0143537649171	-13.0223666366081	-13.0202377395308	-13.0302917585596	-13.0509792215653	4402.65233118001	3378.09111137209	4248.50143755066	5744.85883961722	5489.90672190022	8304.11548366055	0.997641994250605	0.996926096452543	0.997554354360653	0.99819166352619	0.998106223041306	0.998746022913825	331	30593	242	208	152	88	61	28	0	0	0	0	0	0	30616	30650	30706	30770	30797	30830	66	66	66	66	66	66
C3_LIVER_INTRAHEPATIC_BILE_DUCTS	60_70	UKBB	ALLERG_RHINITIS	-12.5269855189311	2.06022787347135	-12.5275756810752	-12.5581007164643	-12.5877734074056	-12.7266520421424	1897.87246307756	1.00674348100989	1886.75790352592	2477.72803509663	2858.78020700514	4683.34879512867	0.994733568267818	0.0407142966637357	0.994702295531495	0.99595602437665	0.996486768175565	0.997831810714515	741	71056	576	490	318	204	102	40	1	1	0	0	0	0	70964	71050	71222	71336	71438	71500	256	256	257	257	257	257
C3_LIVER_INTRAHEPATIC_BILE_DUCTS	60_70	UKBB	AMN2	-11.9150619591192	-11.90977121272	-11.941188749174	-11.9781188821574	-11.9493845836924	-11.9723096232291	3138.7101732944	2213.64985340857	2574.52350986007	3483.20261060081	3767.85067610037	7202.09670752806	0.996971105766477	0.995707281025033	0.996299254622204	0.997256221255085	0.997469588285791	0.99867364782869	138	69031	116	105	74	45	28	11	0	0	0	0	0	0	68798	68809	68840	68869	68886	68903	255	255	255	255	255	255
C3_LIVER_INTRAHEPATIC_BILE_DUCTS	60_70	UKBB	APPENDACUT_NOCOMPLIC	-12.2425321796303	-12.2258408691631	-12.2164268256521	-12.2061595054322	-12.1914906559885	4.09913432041882	2307.90222249017	1700.16322111885	1960.37495784582	2197.1593601433	2283.25202067305	1.00532243578976	0.995767549636429	0.994262476989686	0.995027871976097	0.995567432978687	0.995739692396016	4.55357534243126e-05	416	70143	284	259	196	157	112	51	0	0	1	1	1	1	70019	70044	70107	70146	70191	70252	256	256	255	255	255	255
C3_LIVER_INTRAHEPATIC_BILE_DUCTS	60_70	UKBB	APPENDICITIS_BROAD	-13.2297548053788	-13.2206771959183	-13.2072865600918	-13.2010212009807	-13.197373877896	3.3203443049566	3139.80083301704	2289.0433549937	2568.49182365982	2810.18318747738	2780.16663505917	1.00558277153194	0.996638071511858	0.995391736225182	0.995897264105909	0.996251898341817	0.996212478352552	0.000960287081478744	596	70175	410	378	295	241	182	97	0	0	1	1	1	1	70105	70137	70220	70274	70333	70418	256	256	255	255	255	255
C3_LIVER_INTRAHEPATIC_BILE_DUCTS	60_70	UKBB	ARTHROSIS_COMORB	1.20703132533019	0.709297017453398	0.965911108522684	1.73921133337345	-14.4057921518147	1.88344597565716	0.74523461346673	0.740594835708369	0.740742593145861	0.617828616019697	1981.51282313471	1.02267955236228	0.105303997470824	0.338194072197675	0.192241514653095	0.00487713924033506	0.994199352253486	0.0655223294903525	6943	23744	5154	4550	3528	2552	1741	717	8	6	4	4	1	1	25479	26083	27105	28081	28892	29916	46	48	50	50	53	53
C3_LIVER_INTRAHEPATIC_BILE_DUCTS	60_70	UKBB	ASTHMA_ACUTE_RESPIRATORY_INFECTIONS	-14.2393581245364	-14.2155781415159	-14.2161121617974	-14.2035948989218	1.72005212704889	-14.2260885691207	3483.59090407844	2408.47653906609	2573.36000217024	2877.09191751025	1.00648603731516	4730.69103877623	0.99673861464263	0.995290664334056	0.995592237889261	0.996061028507566	0.0874569329489914	0.997600612843024	1422	62155	990	891	783	633	483	233	1	1	1	1	1	0	62372	62471	62579	62729	62879	63129	214	214	214	214	214	215
C3_LIVER_INTRAHEPATIC_BILE_DUCTS	60_70	UKBB	ASTHMA_COMORB	2.00021319160142	0.291064091337278	0.267584764419791	1.28429198703781	1.3443062649705	1.15195539923331	0.353581887522133	0.538811938917994	0.611233192283908	0.454943330070096	0.450568223140329	0.731616350197652	1.54040611773503e-08	0.58906182334423	0.661546840863083	0.00475808232053571	0.00284897700241933	0.115363864171282	26339	35447	19692	17313	13537	9925	6970	3347	24	12	11	14	8	2	42003	44382	48158	51770	54725	58348	67	79	80	77	83	89
C3_LIVER_INTRAHEPATIC_BILE_DUCTS	60_70	UKBB	ASTHMA_CVDMETABOCOMORB	2.04417221976482	1.15165664368932	1.12438313217738	1.49757825222564	1.13337937191558	1.04520780377188	0.376577392701287	0.423067842884129	0.485238135469055	0.485492806737124	0.604232267477042	1.01515569264322	5.68957560210339e-08	0.00648575288895249	0.0204940374442675	0.00203787773167273	0.0606917319984743	0.30319619492264	14039	31132	11067	9410	6987	4872	3152	1330	25	15	10	9	4	1	34009	35666	38089	40204	41924	43746	70	80	85	86	91	94
C3_LIVER_INTRAHEPATIC_BILE_DUCTS	60_70	UKBB	ASTHMA_EOSINOPHIL_SUGG	-12.9568166493253	-12.9512390779195	-12.9765116334057	-12.9432806492349	-12.9379166188403	-12.8771160244592	2696.06997088395	1985.83900789032	2331.43983559335	2742.48523638967	2750.6447827462	4281.35817440512	0.996165528239593	0.994796395675388	0.995559094140298	0.996234362423936	0.996247088711656	0.997600192239473	631	61913	466	398	297	230	162	69	0	0	0	0	0	0	61866	61934	62035	62102	62170	62263	212	212	212	212	212	212
C3_LIVER_INTRAHEPATIC_BILE_DUCTS	60_70	UKBB	ASTHMA_EXCL	1.2235952817919	1.00830877376303	1.38765824049051	1.07004614321788	1.24895326897067	1.925922756368	0.532070268212729	0.439104688024154	0.411443009685093	0.525712890339437	0.472209573599196	0.522980335509929	0.0214659375334317	0.0216596868082375	0.000744452541365623	0.0418087048262105	0.00817119081111684	0.000230875275016896	14409	39479	10353	9008	7224	5736	4398	2223	20	19	16	13	9	4	43399	44744	46528	48016	49354	51529	116	117	120	123	127	132
C3_LIVER_INTRAHEPATIC_BILE_DUCTS	60_70	UKBB	ASTHMA_HOSPITAL_INFECTIONS	1.82500702357606	-13.5042850713465	-13.4999907495534	-13.4904435447495	1.63902597222768	-13.5113696245102	1.00979719989772	1537.2147144959	1698.68187541294	1904.69580031967	1.00645271514448	3125.30826192581	0.0707154320649639	0.992990750171551	0.993659012343896	0.994348847397547	0.103415177893837	0.996550586779378	1774	62653	1293	1110	904	714	526	255	2	1	1	1	1	0	62917	63100	63306	63496	63684	63955	215	216	216	216	216	217
C3_LIVER_INTRAHEPATIC_BILE_DUCTS	60_70	UKBB	ASTHMA_HOSPITAL_MAIN	2.06587509628964	2.12440506893117	1.73813799311033	1.41092255527394	1.43735910070801	-11.5852867986995	0.720532028138476	0.515099191889426	0.717893198511195	1.00777102806406	1.00683679729899	1070.75948026923	0.00414183578580924	3.71922065433684e-05	0.0154708469222824	0.161500507117472	0.153407341447966	0.991367303966164	2703	63027	2033	1790	1360	979	679	309	10	8	4	2	1	0	63472	63715	64145	64526	64826	65196	215	217	221	223	224	225
C3_LIVER_INTRAHEPATIC_BILE_DUCTS	60_70	UKBB	ASTHMA_HOSPITAL_PNEUMONIA	3.19239711238824	-13.1826884857771	-13.1794275017339	-13.1772180616992	-13.1332079838045	-13.0799514390234	0.720341709531187	2016.38885157223	2580.50661258954	3180.03749692803	3616.84522727741	5482.40488084917	9.34576679611023e-06	0.994783650645775	0.995924980018768	0.996693790948112	0.997102789807567	0.998096404472965	821	62629	695	501	303	192	108	49	2	0	0	0	0	0	62537	62731	62929	63040	63124	63183	216	218	218	218	218	218
C3_LIVER_INTRAHEPATIC_BILE_DUCTS	60_70	UKBB	ASTHMA_IMMUNECOMORB	1.91052092676043	0.211113539494433	1.22394832378457	0.848929223624205	0.840637136625687	-13.4337347063259	0.627332967542894	1.02401609526414	0.739906302031721	1.02311873069765	1.02176790300828	1885.64378112881	0.00232320409181108	0.836664115599689	0.0980881678950086	0.406682103974439	0.410662648027221	0.994315745659465	5178	23325	3902	3369	2579	1867	1358	741	4	3	2	2	1	0	24547	25080	25870	26582	27091	27708	50	51	52	52	53	54
C3_LIVER_INTRAHEPATIC_BILE_DUCTS	60_70	UKBB	ASTHMA_INFECTIONS	1.82500702357606	-13.5042850713465	-13.4999907495534	-13.4904435447495	1.63902597222768	-13.5113696245102	1.00979719989772	1537.2147144959	1698.68187541294	1904.69580031967	1.00645271514448	3125.30826192581	0.0707154320649639	0.992990750171551	0.993659012343896	0.994348847397547	0.103415177893837	0.996550586779378	1774	62653	1293	1110	904	714	526	255	2	1	1	1	1	0	62917	63100	63306	63496	63684	63955	215	216	216	216	216	217
C3_LIVER_INTRAHEPATIC_BILE_DUCTS	60_70	UKBB	ASTHMA_MEDICATIO_COMORB	2.07610607806885	0.371316881657024	1.25275382464319	1.36351598327559	1.66189273772164	-13.4001505100365	0.46527528585936	0.735211459428542	0.611145785884775	0.735087480428948	0.733051409746192	2407.33120028665	8.11593352997167e-06	0.613525309691728	0.040379608067227	0.0636100774589277	0.0233847935578715	0.995558684243462	11526	35557	10064	8158	5333	3169	1756	582	15	9	7	4	2	0	36943	38849	41674	43838	45251	46425	61	67	69	72	74	76
C3_LIVER_INTRAHEPATIC_BILE_DUCTS	60_70	UKBB	ASTHMA_MODE	2.39965801142457	2.45292115683598	2.05934237110281	1.77905000292385	1.74207688391026	-11.9061509817452	0.738098331405971	0.535457821461877	0.732759366478926	1.01774158939604	1.01544238710204	1466.42245334826	0.00114944883658907	4.62803817572945e-06	0.00494809177656099	0.0804576125283507	0.0862381780391584	0.993521901104227	2703	34084	2033	1790	1360	979	679	309	10	8	4	2	1	0	34664	34907	35337	35718	36018	36388	80	82	86	88	89	90
C3_LIVER_INTRAHEPATIC_BILE_DUCTS	60_70	UKBB	ASTHMA_NAS	2.67087910341027	0.249391539190824	0.502969972481618	-14.1223381711343	1.89989379181402	-14.1286639061848	0.465781616605189	1.0195858145006	1.01933129339303	1761.89726519306	0.605658481169868	2733.96886641475	9.79809191587283e-09	0.806765519275915	0.621707865854504	0.993604692420294	0.00170740792894511	0.99587669312655	6296	34096	4514	4111	3313	2497	1778	877	9	3	3	3	3	0	35794	36197	36995	37811	38530	39431	75	81	81	81	81	84
C3_LIVER_INTRAHEPATIC_BILE_DUCTS	60_70	UKBB	ASTHMA_NAS_EXMORE	2.64890426953026	0.226845263225689	0.480194140157535	-14.1277285688412	1.87665245024415	-14.1336126423251	0.465702479608925	1.01955497323804	1.01930026686698	1746.59046944741	0.605598119428845	2709.63166870335	1.28554300042175e-08	0.823929038909307	0.637568075022852	0.993546183961058	0.00194279070963381	0.995838201808013	6296	33240	4514	4111	3313	2497	1778	877	9	3	3	3	3	0	34941	35344	36142	36958	37677	38578	72	78	78	78	78	81
C3_LIVER_INTRAHEPATIC_BILE_DUCTS	60_70	UKBB	ASTHMA_NOS	-13.9932030890686	-13.9912024551769	-13.9961035200519	-13.988883654831	-13.982973070255	-13.985768205845	5563.27895038836	4194.64425956467	4803.33900382079	5913.43294997526	6120.56654029931	10935.0076485748	0.997993099208622	0.997338667349215	0.997675104942883	0.998112517048	0.998177164066719	0.998979513701436	541	31571	421	352	254	184	122	45	0	0	0	0	0	0	31620	31689	31787	31857	31919	31996	71	71	71	71	71	71
C3_LIVER_INTRAHEPATIC_BILE_DUCTS	60_70	UKBB	ASTHMA_NOS_EXMORE	-13.995653815195	-13.9936345465774	-13.9982864980472	-13.991395524222	-13.9857067361202	-13.9884191051077	5499.67031696106	4145.75784309039	4747.69169409409	5844.48498535192	6047.48410058277	10809.0495470476	0.997969532099031	0.997306817191195	0.997647488250807	0.99808990735063	0.998154774887529	0.998967426278325	541	30715	421	352	254	184	122	45	0	0	0	0	0	0	30767	30836	30934	31004	31066	31143	68	68	68	68	68	68
C3_LIVER_INTRAHEPATIC_BILE_DUCTS	60_70	UKBB	ASTHMA_OBESITY	1.98371417100076	-13.5173415795522	-13.5112050654136	-13.5094362212669	-13.4930063833986	-13.4979458655955	1.01049567265944	1687.2803956079	1952.31433685514	2305.00559360833	2310.27243028023	3971.20815712701	0.0496333925718587	0.993607960591573	0.994478196639474	0.995323695132815	0.995340029978241	0.997288033906661	1506	62338	1083	959	752	543	386	173	1	0	0	0	0	0	62545	62669	62876	63085	63242	63455	215	216	216	216	216	216
C3_LIVER_INTRAHEPATIC_BILE_DUCTS	60_70	UKBB	ASTHMA_OPPORTUNIST_INFECTIONS	-12.0005422026307	-11.9568847237506	-11.9772317372898	-11.9942083979139	-12.0277941997137	-11.9538379629689	2094.31783622133	1596.56547632621	1946.10394867219	2588.25409098647	3172.93076267136	4634.72232087973	0.995428108006138	0.994024595496909	0.995089477125717	0.996302542520503	0.996975424606985	0.997942104937885	319	61883	269	219	143	88	49	18	0	0	0	0	0	0	61721	61771	61847	61902	61941	61972	212	212	212	212	212	212
C3_LIVER_INTRAHEPATIC_BILE_DUCTS	60_70	UKBB	ASTHMA_PNEUMONIA	3.19120031837827	-13.1822828974815	-13.1782889897723	-13.1760411102961	-13.1321663622144	-13.079646961479	0.720359970757905	2015.92286966322	2587.23330150225	3189.12771365587	3619.57176603003	5481.66787567515	9.42296623066248e-06	0.994782605425198	0.995935925898149	0.996703509294842	0.99710520180823	0.998096192854918	820	62629	696	501	301	190	107	49	2	0	0	0	0	0	62535	62730	62930	63041	63124	63182	216	218	218	218	218	218
C3_LIVER_INTRAHEPATIC_BILE_DUCTS	60_70	UKBB	ASTHMA_PNEUMONIA_AND_SEPSIS	3.19239711238824	-13.1826884857771	-13.1794275017339	-13.1772180616992	-13.1332079838045	-13.0799514390234	0.720341709531187	2016.38885157223	2580.50661258954	3180.03749692803	3616.84522727741	5482.40488084917	9.34576679611023e-06	0.994783650645775	0.995924980018768	0.996693790948112	0.997102789807567	0.998096404472965	821	62629	695	501	303	192	108	49	2	0	0	0	0	0	62537	62731	62929	63040	63124	63183	216	218	218	218	218	218
C3_LIVER_INTRAHEPATIC_BILE_DUCTS	60_70	UKBB	ASTHMA_PSYCH_COMORB	2.75514853623199	1.90814488386905	1.99305687129816	0.695542013702886	0.757263090490924	-13.7832500570851	0.41935306584409	0.459113453339421	0.494673266807887	1.02213680752507	1.0209786389814	2278.73192559886	5.03161534815724e-11	3.23653816159934e-05	5.60058152938968e-05	0.496201597597232	0.458267200262668	0.99517390561126	6547	24145	4701	4014	3186	2369	1708	816	18	12	7	2	1	0	25917	26604	27432	28249	28910	29802	56	62	67	72	73	74
C3_LIVER_INTRAHEPATIC_BILE_DUCTS	60_70	UKBB	AUD	3.12780784921217	2.57468456924145	3.10353770043516	2.10807076079974	-12.3468346630014	-12.3197710173879	0.594167378867251	0.591229652335062	0.515070927881995	1.00732512411694	1490.866018791	2748.18524721262	1.40811512234744e-07	1.33190850274998e-05	1.68632504195608e-09	0.0363722657908427	0.993392272666361	0.996423195207067	1233	71179	934	783	613	418	276	108	10	8	5	1	0	0	71227	71378	71548	71743	71885	72053	241	243	246	250	251	251
C3_LIVER_INTRAHEPATIC_BILE_DUCTS	60_70	UKBB	AUD_SWEDISH	3.23773275727076	2.86450051573661	2.66444652278256	1.57357736749067	-12.2612471064886	2.83443620417264	0.470928501149249	0.428142207640226	0.515175428124112	1.00756176300341	1062.82358742687	1.00671196817638	6.18982219237803e-12	2.22355846675929e-11	2.31699769535793e-07	0.118342735179823	0.990795421858152	0.00486955770738733	1859	70610	1366	1176	953	706	500	207	13	10	6	2	1	1	70852	71042	71265	71512	71718	72011	238	241	245	249	250	250
C3_LIVER_INTRAHEPATIC_BILE_DUCTS	60_70	UKBB	AUTOIMMUNE	2.02530461259616	-0.365621904172612	1.04206727122291	0.97697150072407	1.06064692313331	-12.3637252884713	0.431260356687947	1.00811624338533	0.591154112398414	0.718358997734548	0.717279007929398	944.6076228182	2.64986721920934e-06	0.716845197732254	0.0779397068301176	0.173828486135943	0.139218106401583	0.989556993163162	8753	62287	6672	5815	4444	3180	2176	1018	11	6	6	4	2	0	64156	65013	66384	67648	68652	69810	201	206	206	208	210	212
C3_LIVER_INTRAHEPATIC_BILE_DUCTS	60_70	UKBB	BACT_INTEST_INFECTION_NOS	3.84271310448443	-11.5109467326004	-11.5253401878791	-11.5220112588984	-11.5179840003862	-11.4884295958019	1.00877332826912	1536.24436201747	1667.63034767624	1920.13638470744	1817.79403289252	2713.84886334746	0.000139364768994608	0.994021575626391	0.994485697744344	0.995212225654618	0.994944443679476	0.996622356775879	261	70954	181	160	137	106	90	42	1	0	0	0	0	0	70781	70802	70825	70856	70872	70920	252	253	253	253	253	253
C3_LIVER_INTRAHEPATIC_BILE_DUCTS	60_70	UKBB	BLEEDING	1.86123480087871	0.857669806261204	1.15025612370164	0.81826933950297	0.92888460877027	-11.5069370834989	0.593633185888066	0.717694907455337	0.717410308557902	1.00724656811075	1.00631502034985	882.843873480831	0.00171662008913217	0.232073751755166	0.108858539665001	0.416572267588158	0.355978286104508	0.989600712235493	4955	68601	3789	3087	2342	1664	1125	477	7	5	4	2	1	0	69532	70234	70979	71657	72196	72844	228	230	231	233	234	235
C3_LIVER_INTRAHEPATIC_BILE_DUCTS	60_70	UKBB	BRADY_UNSPE	-13.1349597417918	-13.1217939183789	-13.1083471848337	-13.1321527433399	-13.1575921145225	-13.0991714034311	1978.04493127732	1527.2275510163	1871.79802270013	2487.51481443711	2576.98265668062	4646.44477933279	0.994701786395407	0.993144736055476	0.994412398014987	0.995787806692458	0.995926168162287	0.997750621545301	977	71179	807	647	432	256	170	69	0	0	0	0	0	0	71096	71256	71471	71647	71733	71834	253	253	253	253	253	253
C3_LIVER_INTRAHEPATIC_BILE_DUCTS	60_70	UKBB	BRONCHITIS	0.174534027848664	-14.4985282631449	0.708135009889636	-0.194985050749554	1.1581623765371	1.80857165160019	1.00944170355636	1077.33848723814	0.590311138782919	1.0075870163776	0.513277797682123	0.589327655656478	0.862728818989131	0.989262610761123	0.230296195866163	0.846554222545786	0.0240453047051274	0.00214868008656469	8902	59401	6164	5594	4850	4063	3207	1580	6	5	7	6	7	3	61927	62497	63241	64028	64884	66511	206	207	205	206	205	209
C3_LIVER_INTRAHEPATIC_BILE_DUCTS	60_70	UKBB	C3_BLADDER	3.26523283607196	-12.4120296568078	2.54096178033914	2.96160638274961	-12.4085477655036	-12.5183674284403	0.719057750553357	1383.28557025875	1.00646076046046	1.00659134110951	2383.33168046516	4333.75950052988	5.59911377911862e-06	0.992840788514283	0.0115813364952661	0.00325875431471382	0.995845922731998	0.997695257845664	516	71265	455	365	219	142	86	27	3	1	1	1	0	0	71069	71159	71305	71382	71438	71497	254	256	256	256	257	257
C3_LIVER_INTRAHEPATIC_BILE_DUCTS	60_70	UKBB	C3_BLADDER_EXALLC	24.2344164657257	-0.686175657113091	23.9838428287315	24.2780883336185	-0.637856477936919	-14.2310078858901	7276.72887862236	169426.95054638	7276.72891245535	7276.72891206719	343417.030575582	172506.757537872	0.997342730323507	0.999996768583976	0.997370205282554	0.99733794179461	0.999998518023888	0.999934178222198	516	47639	455	365	219	142	86	27	3	1	1	1	0	0	47695	47785	47931	48008	48064	48123	2	4	4	4	5	5
C3_LIVER_INTRAHEPATIC_BILE_DUCTS	60_70	UKBB	C3_BRAIN	-10.0408223110901	-10.0226707149862	-9.97986233386564	-10.0609692206462	-10.177821530772	-10.3365760186145	1213.21668023783	1596.58281877386	2427.80695017092	3732.84242521756	4440.44369202718	5321.9815233265	0.993396624219237	0.994991251563053	0.996720185824685	0.997849498753421	0.998171191863982	0.998450316072051	187	71723	174	62	20	7	4	3	0	0	0	0	0	0	71477	71589	71631	71644	71647	71648	259	259	259	259	259	259
C3_LIVER_INTRAHEPATIC_BILE_DUCTS	60_70	UKBB	C3_BREAST	-14.540865677062	-14.5369009161911	1.32213995120398	-14.5359681501505	-14.534509683084	-14.5342477676836	3198.32869308308	2402.7638749897	1.01702294573509	3395.18650491257	3545.77281550396	5748.36822708238	0.996372514094139	0.995172768258671	0.193597558159597	0.996583990565812	0.996729393279816	0.997982620618124	2431	35459	1868	1656	1252	865	581	279	0	0	1	0	0	0	35933	36145	36549	36936	37220	37522	89	89	88	89	89	89
C3_LIVER_INTRAHEPATIC_BILE_DUCTS	60_70	UKBB	C3_BREAST_EXALLC	-5.51539754087526e-07	-5.51539754087526e-07	29.3794637342009	-5.51539754087526e-07	-5.51539754087526e-07	-5.51539754087526e-07	2077946.65158406	1979814.20140706	334508.230358905	2929022.10342615	3050399.46358838	4986220.12246073	0.999999999999788	0.999999999999778	0.999929922739232	0.99999999999985	0.999999999999856	0.999999999999912	2431	27421	1868	1656	1252	865	581	279	0	0	1	0	0	0	27983	28195	28599	28986	29270	29572	1	1	0	1	1	1
C3_LIVER_INTRAHEPATIC_BILE_DUCTS	60_70	UKBB	C3_BRONCHUS_LUNG	3.18834911503713	-12.1871260375028	-12.2066354653553	-12.2105451081782	-12.1338516376828	-12.2197069186497	0.718419373600422	1458.87512848237	2060.64222758817	2934.94469683692	3446.05001951873	7679.32338033418	9.07963093099778e-06	0.993334723158399	0.995273595344763	0.996680490325527	0.997190582601867	0.998730368433459	833	71325	777	388	166	81	49	15	2	0	0	0	0	0	71123	71512	71734	71819	71851	71885	256	258	258	258	258	258
C3_LIVER_INTRAHEPATIC_BILE_DUCTS	60_70	UKBB	C3_BRONCHUS_LUNG_EXALLC	5.68533193773267	-13.5341974028265	-13.5413698201765	-13.509368358087	-13.5654766905885	-13.4628747884086	0.933535721879659	11652.7187077942	14742.2460580912	21427.8657410823	24872.1378736674	65260.0559530512	1.12835622470746e-09	0.999073287102052	0.999267109750458	0.999496967366919	0.999564826958997	0.999835399775489	833	48047	777	388	166	81	49	15	2	0	0	0	0	0	48095	48484	48706	48791	48823	48857	6	8	8	8	8	8
C3_LIVER_INTRAHEPATIC_BILE_DUCTS	60_70	UKBB	C3_COLON	-12.5812456180524	1.69318714262168	-12.5726760347371	-12.530166769084	-12.5170807520794	-12.5097977502017	1586.7277203037	1.00659842160968	1565.23612338022	1882.03943940444	2051.68105426822	4212.43427097853	0.993673598613305	0.0925517737256341	0.99359110355657	0.994687915384894	0.995132224132643	0.997630500757964	946	71045	833	650	389	261	150	43	1	1	0	0	0	0	70906	71089	71350	71478	71589	71696	251	251	252	252	252	252
C3_LIVER_INTRAHEPATIC_BILE_DUCTS	60_70	UKBB	C3_COLON_EXALLC	-0.378221540788575	29.0092127404015	-0.36808385377407	-0.0243302260919523	-0.210624429535254	0.0276328261209223	3087168.30855063	125670.997790134	3001084.46318192	3112673.33369767	4013607.63034075	9422641.34047926	0.999999902247919	0.999815820649409	0.999999902139234	0.999999993763331	0.999999958128946	0.999999997660125	946	47910	833	650	389	261	150	43	1	1	0	0	0	0	48021	48204	48465	48593	48704	48811	1	1	2	2	2	2
C3_LIVER_INTRAHEPATIC_BILE_DUCTS	60_70	UKBB	C3_COLORECTAL	1.87653683385742	2.06538109319274	-12.6750276730313	-12.6458534162934	-12.6473814731246	-12.6684645783659	1.00839990489605	0.716472872404018	1387.41655877234	1719.80585756681	1883.81319232238	3463.94609203492	0.0627575363071112	0.0039427446285674	0.992710863835886	0.994133151580891	0.994643272143099	0.997081955234098	1315	70696	1140	913	563	361	204	69	3	2	0	0	0	0	70619	70846	71196	71398	71555	71690	249	250	252	252	252	252
C3_LIVER_INTRAHEPATIC_BILE_DUCTS	60_70	UKBB	C3_COLORECTAL_EXALLC	25.0397435782894	25.1865528607185	-0.241163419003225	0.0188681499873993	-0.375406420205343	-0.438907409507149	17953.0810111139	17953.0809976284	327257.242005353	386610.17128177	515726.403355066	0	0.998887164920728	0.998880640315828	0.999999412020442	0.999999961059986	0.999999419205639	0	1315	48212	1140	913	563	361	204	69	3	2	0	0	0	0	48383	48610	48960	49162	49319	49454	1	2	4	4	4	4
C3_LIVER_INTRAHEPATIC_BILE_DUCTS	60_70	UKBB	C3_CORPUS_UTERI	-13.1876669335148	-13.1865915468361	3.11719003239966	-13.1873864824266	-13.1854246093177	-13.1839672871	4154.03308424615	3030.72169862335	1.015739206604	4405.01561430948	4259.40444323474	6049.56685968431	0.997466987394862	0.996528435912459	0.00214857004004721	0.997611360032302	0.997530070210248	0.998261152266651	401	37705	302	265	199	132	102	47	0	0	1	0	0	0	37707	37744	37810	37877	37907	37962	97	97	96	97	97	97
C3_LIVER_INTRAHEPATIC_BILE_DUCTS	60_70	UKBB	C3_CORPUS_UTERI_EXALLC	1.34521999300997e-08	1.34521999300997e-08	26.5855820055311	1.34521999300997e-08	1.34521999300997e-08	1.34521999300997e-08	567786.06281051	489438.77791594	37577.4789077767	660048.612304313	961352.062072075	1921602.1826176	0.999999999999981	0.999999999999978	0.999435507003952	0.999999999999984	0.999999999999989	0.999999999999994	401	26602	302	265	199	132	102	47	0	0	1	0	0	0	26700	26737	26803	26870	26900	26955	1	1	0	1	1	1
C3_LIVER_INTRAHEPATIC_BILE_DUCTS	60_70	UKBB	C3_ENDOCRINE	-10.9289891457711	-10.9083008486838	-10.8901428937563	-10.928820966185	-10.8445288452283	-10.7532834762335	2101.87211059973	1536.20280594116	1601.3047407087	2141.37011297938	2218.21831674544	2837.57711000805	0.995851302099836	0.994334412320241	0.994573793682122	0.995927887659954	0.996099280399096	0.996976343551206	151	71695	111	88	75	50	35	19	0	0	0	0	0	0	71476	71499	71512	71537	71552	71568	259	259	259	259	259	259
C3_LIVER_INTRAHEPATIC_BILE_DUCTS	60_70	UKBB	C3_EYE_BRAIN_NEURO	-11.0179382219663	-11.014827353288	-10.9965189185775	-11.0746763361904	-10.9835216157665	-11.1950165994323	1674.83223051645	1829.97819096297	2235.00970301605	2676.5924669153	3010.89406646985	3543.1980139176	0.994751128363209	0.995197479586855	0.996074326989893	0.996698680071309	0.997089381861225	0.997479024314834	254	71677	224	99	51	28	18	12	0	0	0	0	0	0	71448	71573	71621	71644	71654	71660	259	259	259	259	259	259
C3_LIVER_INTRAHEPATIC_BILE_DUCTS	60_70	UKBB	C3_FEMALE_GENITAL	-13.1685950153281	-13.1682720123198	2.65358975576115	-13.1684648971066	-13.1679920712367	-13.1679767763157	2951.79582004342	2229.71462860122	1.01575148226893	3364.03194429824	3324.11380601236	5314.81349052087	0.99644047744549	0.99528787239417	0.00898984827195699	0.996876697911431	0.996839304938115	0.998023164004431	743	37366	590	484	331	219	159	66	0	0	1	0	0	0	37424	37530	37683	37795	37855	37948	95	95	94	95	95	95
C3_LIVER_INTRAHEPATIC_BILE_DUCTS	60_70	UKBB	C3_FEMALE_GENITAL_EXALLC	-6.19623379594992e-08	-6.19623379594992e-08	27.0428570816547	-6.19623379594992e-08	-6.19623379594992e-08	-6.19623379594992e-08	699709.745541047	626424.920881243	60547.4647354454	883827.114042816	1274137.00357758	1972584.0554072	0.999999999999929	0.999999999999921	0.999643633676119	0.999999999999944	0.999999999999961	0.999999999999975	743	26849	590	484	331	219	159	66	0	0	1	0	0	0	27001	27107	27260	27372	27432	27525	1	1	0	1	1	1
C3_LIVER_INTRAHEPATIC_BILE_DUCTS	60_70	UKBB	C3_HEAD_AND_NECK	3.18356213104008	2.80728698390134	-11.2872963284621	-11.2734409224694	-11.2919137393108	-11.2869400609268	1.00831230731482	1.00737538080913	1352.68627654038	1594.36273555074	1608.57832594047	2576.26529143722	0.00159227851346011	0.00532422019801576	0.99334224415566	0.994358354402658	0.994399048219179	0.996504379252479	338	71526	265	214	149	104	75	32	2	1	0	0	0	0	71341	71392	71457	71502	71531	71574	256	257	258	258	258	258
C3_LIVER_INTRAHEPATIC_BILE_DUCTS	60_70	UKBB	C3_HEAD_AND_NECK_EXALLC	26.8299299069994	26.4919772199375	-0.322673946793208	-0.502238139668319	-0.388610432243677	-0.677558438322567	20335.0251261775	20335.0251270636	758837.069694014	1039189.22299367	0	0	0.99894727542767	0.998960535652272	0.999999660722215	0.999999614383936	0	0	338	47169	265	214	149	104	75	32	2	1	0	0	0	0	47240	47291	47356	47401	47430	47473	0	1	2	2	2	2
C3_LIVER_INTRAHEPATIC_BILE_DUCTS	60_70	UKBB	C3_KIDNEY_NOTRENALPELVIS	3.7265845628361	-11.7650789216756	-11.7743352212254	3.48375461430526	-11.8031322596688	-11.7308815950125	0.718384916283934	1313.56095537478	1662.01747587908	1.00724397904807	2233.91423036135	3535.4775286287	2.13195164095616e-07	0.992853739080089	0.994347543367631	0.000542789388579401	0.995784308522776	0.997352586161563	379	71518	322	235	150	99	55	19	3	1	1	1	0	0	71316	71403	71488	71539	71583	71619	256	258	258	258	259	259
C3_LIVER_INTRAHEPATIC_BILE_DUCTS	60_70	UKBB	C3_KIDNEY_NOTRENALPELVIS_EXALLC	23.1697590150658	0.277291388649161	0.29572420140227	23.5745795728651	0.471599593851034	0.243578879531021	2156.67134514502	61326.2556186301	74636.3399256301	2156.67151925014	121301.063979157	174387.498977267	0.991428254738937	0.999996392303499	0.999996838620774	0.991278496367919	0.999996897949429	0.999998885540372	379	47288	322	235	150	99	55	19	3	1	1	1	0	0	47342	47429	47514	47565	47609	47645	0	2	2	2	3	3
C3_LIVER_INTRAHEPATIC_BILE_DUCTS	60_70	UKBB	C3_LUNG_NONSMALL	2.73976512288454	-12.1476133375911	-12.1725914900158	-12.1902611327952	-12.0873959779737	-12.1426171300888	1.007869079304	1565.56030312817	2215.45015705508	3086.78581084878	3697.35353657641	8118.60871997526	0.00656036326258449	0.99380905618461	0.99561611715013	0.99684902145342	0.997391558757779	0.998806642436175	646	71447	599	316	138	67	40	12	1	0	0	0	0	0	71237	71520	71698	71769	71796	71824	256	257	257	257	257	257
C3_LIVER_INTRAHEPATIC_BILE_DUCTS	60_70	UKBB	C3_LUNG_NONSMALL_EXALLC	6.8380234919333	-13.2721352016835	-13.273670368894	-13.2767319384782	-13.2914982727492	-13.2612267175315	1.44262973563237	21299.2870647273	29015.155443205	39862.9098748507	49315.0710200788	103241.805214688	2.13748530864494e-06	0.999502817580287	0.999634988814592	0.999734256749719	0.999784952532481	0.999897513143982	646	47837	599	316	138	67	40	12	1	0	0	0	0	0	47882	48165	48343	48414	48441	48469	1	2	2	2	2	2
C3_LIVER_INTRAHEPATIC_BILE_DUCTS	60_70	UKBB	C3_LYMPHNODES_SECONDARY_NAS	2.89480069676631	1.49297484635167	-13.0677100849624	-13.0641093113522	-13.0277875987181	-13.0743131860693	0.592046933386644	1.00700258790612	1817.2490184515	2242.76530430668	2427.5132725029	3997.19528535138	1.01103511785677e-06	0.138182615416684	0.994262517597572	0.995352348213339	0.995717996351644	0.99739022657422	1830	70732	1567	1022	592	398	241	105	4	1	0	0	0	0	70745	71290	71720	71914	72071	72207	246	249	250	250	250	250
C3_LIVER_INTRAHEPATIC_BILE_DUCTS	60_70	UKBB	C3_LYMPHNODES_SECONDARY_NAS_EXALLC	4.73416159190874	3.27841721776119	-13.6554488805329	-13.6372185955949	-13.5837738353532	-13.6206364491975	0.687662259344914	1.05502905283734	5955.29688518069	7368.27366616949	7639.90233543726	12778.720050754	5.80200243316054e-12	0.00188728761204556	0.998170458585868	0.998523274181898	0.998581359128128	0.999149547573611	1830	48494	1567	1022	592	398	241	105	4	1	0	0	0	0	48726	49271	49701	49895	50052	50188	27	30	31	31	31	31
C3_LIVER_INTRAHEPATIC_BILE_DUCTS	60_70	UKBB	C3_MALE_GENITAL	0.899257428827207	0.968550596829466	0.664642832691638	-14.0293372218303	-14.0268795386141	-14.025675574347	1.01314880550995	0.721508920611721	1.01033596608143	2048.84763832343	2284.8244712296	4105.97595480198	0.374763097745104	0.179467672392423	0.510638772566374	0.99453658540321	0.995101697981773	0.997274497377628	2541	31518	2226	1840	1252	728	411	139	4	3	1	0	0	0	31686	32072	32660	33184	33501	33773	143	144	146	147	147	147
C3_LIVER_INTRAHEPATIC_BILE_DUCTS	60_70	UKBB	C3_MALE_GENITAL_EXALLC	5.08959928994484	4.82469873633467	4.5741016873248	-18.2745990256334	-18.2980079420655	-11.6266311373122	1.5399953108244	1.23405722367414	1.41970073005248	115797.862127802	129761.495230499	8208.0754965831	0.000949951524327648	9.24402054018559e-05	0.0012735361965215	0.999874082128211	0.99988748821092	0.998869807376858	2541	22692	2226	1840	1252	728	411	139	4	3	1	0	0	0	22999	23385	23973	24497	24814	25086	4	5	7	8	8	8
C3_LIVER_INTRAHEPATIC_BILE_DUCTS	60_70	UKBB	C3_MELANOMA	2.17048525608151	-12.6162236528752	1.89552156039403	-12.5990414949927	-12.5808016435443	-12.6088374340106	1.00770299688414	1190.71090600366	1.00637302674365	1704.81530920986	1725.37711909697	2677.91280634927	0.0312484998309362	0.9915461413251	0.059630223020808	0.994103473185144	0.99418217714054	0.996243208695182	1035	70928	799	701	515	352	241	109	2	1	1	0	0	0	70907	71005	71191	71354	71465	71597	255	256	256	257	257	257
C3_LIVER_INTRAHEPATIC_BILE_DUCTS	60_70	UKBB	C3_MELANOMA_EXALLC	25.6840024001772	0.192750277530639	25.4902028528879	0.0954917245685768	0.0561359913277998	0.234202124729863	16702.1149366368	258906.399888583	16702.1149364025	406089.822039112	396951.978091186	654080.583415913	0.998773037967002	0.999999405992009	0.998782296045127	0.999999812378029	0.99999988716509	0.999999714306977	1035	47571	799	701	515	352	241	109	2	1	1	0	0	0	47805	47903	48089	48252	48363	48495	0	1	1	2	2	2
C3_LIVER_INTRAHEPATIC_BILE_DUCTS	60_70	UKBB	C3_MESTOTHEL_SOFTTISSUE	-10.6148591706614	3.62324950159575	-10.618153656398	-10.6605178781812	4.69935203341857	-10.7991955442767	1371.10846678203	1.00699759401115	1669.70154177126	1840.44290404042	1.00662577176937	4257.96040182814	0.993822992235917	0.000320585302842534	0.994926037047833	0.995378386885755	3.03524704563071e-06	0.997976378044153	203	71643	178	102	51	36	22	6	2	2	1	1	1	0	71409	71485	71536	71551	71565	71581	257	257	258	258	258	259
C3_LIVER_INTRAHEPATIC_BILE_DUCTS	60_70	UKBB	C3_MESTOTHEL_SOFTTISSUE_EXALLC	-6.81889733151255	7.92663979972092	-6.80901915779214	-6.86913096800567	8.85971220435638	-6.84997081270037	1312.17254623573	1.42675496956198	1663.89040187084	2412.51283879868	1.4162944160959	4642.20612577973	0.995853694370879	2.76482311736478e-08	0.996734883444927	0.997728191928407	3.96096489282254e-10	0.998822653750838	203	47242	178	102	51	36	22	6	2	2	1	1	1	0	47263	47339	47390	47405	47419	47435	2	2	3	3	3	4
C3_LIVER_INTRAHEPATIC_BILE_DUCTS	60_70	UKBB	C3_MULT_MYELOMA	-12.0988769302581	-12.0917661563564	-12.0611067105127	-12.0369117955191	-12.0031456353722	-12.1444297668731	2739.83506980645	1987.73265600134	2495.17397352739	3419.51224398126	3819.80317043408	5729.07638423927	0.996476621590182	0.995146342242376	0.996143221491911	0.997191398783689	0.997492774262197	0.998308654815546	187	71685	152	129	91	49	31	12	0	0	0	0	0	0	71463	71486	71524	71566	71584	71603	257	257	257	257	257	257
C3_LIVER_INTRAHEPATIC_BILE_DUCTS	60_70	UKBB	C3_NONHODGKIN	-12.2308839351473	-12.213537241456	-12.2036173556445	-12.2040430367627	3.17615967394376	-12.1973775188187	1847.85067740395	1384.15064032731	1608.62773147214	1967.88328397774	1.00552253969782	3329.48023714346	0.994718857795463	0.992959677901192	0.993947024358056	0.995051863501625	0.00158466079925331	0.997076997986899	523	71355	436	349	246	163	105	44	1	1	1	1	1	0	71189	71276	71379	71462	71520	71581	252	252	252	252	252	253
C3_LIVER_INTRAHEPATIC_BILE_DUCTS	60_70	UKBB	C3_NONHODGKIN_EXALLC	-15.2734473464143	-15.328920539272	-15.0689989470045	-15.3091541085699	7.31279969734003	-14.7968430491923	51352.5797380203	45150.1806062724	47050.3903925577	56248.7440642656	1.41438045934631	84760.9756170377	0.999762690643577	0.999729110523305	0.999744458626152	0.999782840705965	2.33693368200864e-07	0.999860712167697	523	47461	436	349	246	163	105	44	1	1	1	1	1	0	47545	47632	47735	47818	47876	47937	2	2	2	2	2	3
C3_LIVER_INTRAHEPATIC_BILE_DUCTS	60_70	UKBB	C3_OESOPHAGUS	-12.1641006196424	-12.1449176907174	-12.1998438611659	-12.1576027785962	-12.0561726250223	-11.8526859336857	2433.60659883535	2220.04476976599	2963.93592831454	3633.74691509517	5001.97157700466	6058.8167002775	0.996011883074441	0.995635135779135	0.996715840082117	0.997330484020378	0.99807687338126	0.998439122761698	262	71635	242	149	62	38	17	9	0	0	0	0	0	0	71397	71490	71577	71601	71622	71630	258	258	258	258	258	258
C3_LIVER_INTRAHEPATIC_BILE_DUCTS	60_70	UKBB	C3_ORALCAVITY	-11.0880435763713	-11.0570126217793	-11.0617558724592	-11.0603397132436	-11.1129156855916	-11.2149209263857	1961.46102834587	1646.01551273746	2114.75375526829	2097.56955486516	2067.838364036	3283.11731479105	0.995489621495063	0.994640297589725	0.995826481472629	0.99579282919131	0.995712053067623	0.997274482146804	140	71700	107	86	56	47	37	17	0	0	0	0	0	0	71474	71495	71525	71534	71544	71564	259	259	259	259	259	259
C3_LIVER_INTRAHEPATIC_BILE_DUCTS	60_70	UKBB	C3_OROPHARYNX	-11.1768088959645	-11.1897030340009	-11.1961880563855	-11.1572710131381	-11.1926164827342	-11.0685184564907	2425.3966586094	1792.47737031981	2166.92116540523	2664.50231777266	2715.62975821889	4259.2006023816	0.996323169794643	0.995019165401414	0.995877456925979	0.996658967715148	0.996711484481349	0.997926514651099	106	71757	81	72	48	33	24	11	0	0	0	0	0	0	71523	71532	71556	71571	71580	71593	259	259	259	259	259	259
C3_LIVER_INTRAHEPATIC_BILE_DUCTS	60_70	UKBB	C3_OVARY	-12.217055082827	3.34104017416462	3.89923008783218	-12.2166790822444	-12.2153695436803	-12.2171924539984	2994.24453674071	1.01659896620827	1.01637925960739	3825.66796186787	4053.96820148975	10260.4152564076	0.996744496829551	0.00101445141819713	0.000124854650764384	0.997452083360455	0.997595827216568	0.999049950056759	269	37857	227	169	106	64	43	12	1	1	1	0	0	0	37800	37858	37921	37963	37984	38015	98	98	98	99	99	99
C3_LIVER_INTRAHEPATIC_BILE_DUCTS	60_70	UKBB	C3_OVARY_EXALLC	-0.00999231434202739	25.2835754739107	25.573092410807	-0.00999231434202538	-0.00712104710506924	-0.00999231434202538	370510.062996668	11698.898862098	11698.8988664684	472218.946437234	556985.964380905	0	0.99999997848179	0.998275619009431	0.998255873515136	0.99999998311649	0.999999989799072	0	269	26577	227	169	106	64	43	12	1	1	1	0	0	0	26617	26675	26738	26780	26801	26832	1	1	1	2	2	2
C3_LIVER_INTRAHEPATIC_BILE_DUCTS	60_70	UKBB	C3_PANCREAS	5.08063146808084	-10.1837851635591	-10.2052931962486	-10.2377886444552	-10.0883949902893	-9.96198014332283	0.591861181049407	1335.87583665956	1780.26460443369	2482.00276319448	3952.52371544855	9570.59987139447	9.15020195203522e-18	0.993917543810205	0.995426184813388	0.99670888749443	0.997963487015982	0.999169486884534	249	71685	234	78	32	13	5	1	3	0	0	0	0	0	71449	71605	71651	71670	71678	71682	248	251	251	251	251	251
C3_LIVER_INTRAHEPATIC_BILE_DUCTS	60_70	UKBB	C3_PANCREAS_EXALLC	8.09038836405669	-10.3223308772003	-10.6543330820792	-9.84751376738598	-9.91843449683813	-11.8155150903012	0.926001934456121	6398.46377274355	10948.0664806935	9451.6532126843	19506.7897483658	56178.5022937683	2.39589676813493e-18	0.998712812143906	0.999223522569486	0.999168698046896	0.999594307135441	0.999832188174941	249	47334	234	78	32	13	5	1	3	0	0	0	0	0	47338	47494	47540	47559	47567	47571	8	11	11	11	11	11
C3_LIVER_INTRAHEPATIC_BILE_DUCTS	60_70	UKBB	C3_PROSTATE	0.913318459178954	0.978228630910462	0.677314503254049	-14.0307679984093	-14.0280946800018	-14.0266789099252	1.01315569358904	0.721496394601204	1.01036585263902	2061.89973322222	2314.61950783266	4189.01884578367	0.367344249900747	0.175152304702512	0.502624763043201	0.994570615347836	0.99516433193281	0.997328336290664	2504	31576	2198	1823	1240	717	401	131	4	3	1	0	0	0	31735	32110	32693	33216	33532	33802	143	144	146	147	147	147
C3_LIVER_INTRAHEPATIC_BILE_DUCTS	60_70	UKBB	C3_PROSTATE_EXALLC	5.09296610187486	4.83110527482219	4.58723265243894	-17.6808561618197	-17.7031339860379	-11.5228790712615	1.54005777472424	1.23387233755118	1.42008040384657	86275.6981511769	97261.6660708593	7852.47680120199	0.000943019760308266	9.02539858240684e-05	0.00123676555949233	0.999836486028431	0.99985477261723	0.998829168905539	2504	22670	2198	1823	1240	717	401	131	4	3	1	0	0	0	22968	23343	23926	24449	24765	25035	4	5	7	8	8	8
C3_LIVER_INTRAHEPATIC_BILE_DUCTS	60_70	UKBB	C3_RECTOSIGMOID_JUNCTION	-11.2971439449443	3.33390395053702	-11.3427691538606	-11.3225617836731	-11.3606250290226	-11.3956879096281	1890.54657869291	1.00691865318111	1805.71537352951	2414.91124583379	2927.92625427155	4595.89473667548	0.995232192005819	0.000929644326887686	0.994988046842957	0.996259049208458	0.996904141778122	0.998021618281769	197	71638	172	129	77	44	21	10	1	1	0	0	0	0	71406	71449	71501	71534	71557	71568	256	256	257	257	257	257
C3_LIVER_INTRAHEPATIC_BILE_DUCTS	60_70	UKBB	C3_RECTOSIGMOID_JUNCTION_EXALLC	-0.575987697457309	25.5311832645709	-0.176056100201256	-0.680673642948887	-1.25714038681238	-0.176056100201255	514483.063309983	11603.8914832555	787948.174289567	907000.275511134	1104544.94717539	1575768.17792954	0.999999106731156	0.998244475093609	0.999999821723752	0.999999401214084	0.999999091885841	0.999999910854626	197	47179	172	129	77	44	21	10	1	1	0	0	0	0	47203	47246	47298	47331	47354	47365	0	0	1	1	1	1
C3_LIVER_INTRAHEPATIC_BILE_DUCTS	60_70	UKBB	C3_RECTUM	3.00739042219435	2.45233168553162	-12.2321661898701	-12.2483683691665	-12.2945666938609	-12.2490627920981	1.0085495777076	1.00666420686335	1837.51017152135	2406.12507180523	2615.42422407477	3972.01249113416	0.00286468858742892	0.0148467013778129	0.994688582073872	0.995938389934835	0.996249324018417	0.997539453207392	435	71404	364	306	202	116	71	29	2	1	0	0	0	0	71218	71276	71380	71466	71511	71553	255	256	257	257	257	257
C3_LIVER_INTRAHEPATIC_BILE_DUCTS	60_70	UKBB	C3_RECTUM_EXALLC	25.5241816301711	25.3156859106118	-0.398060738283613	-0.133341348101282	-0.419034113575913	-0.621317207779323	16603.0303069929	16603.0303081511	463752.202363052	642548.03302459	710756.190415267	0	0.998773396057736	0.99878341563362	0.999999315137447	0.999999834423269	0.999999529598399	0	435	47316	364	306	202	116	71	29	2	1	0	0	0	0	47385	47443	47547	47633	47678	47720	0	1	2	2	2	2
C3_LIVER_INTRAHEPATIC_BILE_DUCTS	60_70	UKBB	C3_RESPIRATORY_INTRATHORACIC	3.47960217379283	-12.3847604737919	-12.4180472545097	-12.412614809443	-12.3746465376393	-12.4436783786407	0.591054585887987	1503.94968823954	2102.83366936248	2829.2898295673	3125.3591246977	7734.82197949269	3.9301193782498e-09	0.993429635600704	0.99528821003038	0.996499544924044	0.99684083869219	0.998716374520141	901	71240	835	429	196	103	63	17	3	0	0	0	0	0	71048	71454	71687	71780	71820	71866	255	258	258	258	258	258
C3_LIVER_INTRAHEPATIC_BILE_DUCTS	60_70	UKBB	C3_RESPIRATORY_INTRATHORACIC_EXALLC	5.76643862694685	-12.8194006623454	-12.8357442617089	-12.8076741548923	-12.7820237817029	-12.7943176176319	0.775716500102209	6790.08898424921	8681.98225236358	12093.8360388177	13852.0598516534	37007.5618382164	1.05606597014863e-13	0.998493628608604	0.998820380168464	0.999155020497631	0.9992637500781	0.999724153989545	901	48121	835	429	196	103	63	17	3	0	0	0	0	0	48177	48583	48816	48909	48949	48995	7	10	10	10	10	10
C3_LIVER_INTRAHEPATIC_BILE_DUCTS	60_70	UKBB	C3_SECONDARY_NAS	3.60566673954318	2.25927671223045	3.15274059478689	-10.5539211839907	-10.4991811816297	-10.5289837279944	0.516165870859659	1.00654700643806	1.00660339974447	1413.81244949579	1868.2964038517	4150.65355453147	2.83882245855388e-12	0.0247950164317025	0.00173585365935131	0.994043953591517	0.995516187658204	0.997976004396092	1425	71065	1350	489	185	92	41	11	6	2	1	0	0	0	70886	71747	72051	72144	72195	72225	248	252	253	254	254	254
C3_LIVER_INTRAHEPATIC_BILE_DUCTS	60_70	UKBB	C3_SECONDARY_NAS_EXALLC	5.29077811255157	3.83560658032954	4.81485922252186	-10.1276067702833	-10.0764776636186	-9.94994063377119	0.603796404947535	1.0446478338291	1.04334611876611	2657.96275865679	3740.83586994313	6339.21729506098	1.90933116216764e-18	0.000240966672794005	3.93427640572451e-06	0.996959836438377	0.997850786157931	0.998747652843661	1425	48712	1350	489	185	92	41	11	6	2	1	0	0	0	48743	49604	49908	50001	50052	50082	38	42	43	44	44	44
C3_LIVER_INTRAHEPATIC_BILE_DUCTS	60_70	UKBB	C3_SECONDARY_RESPIRATORY_DIGESTIVE	4.49439872409604	3.35783491207032	3.15476941590698	-10.7798910215176	-10.8028270308254	-10.7228781923878	0.345448187613306	0.590968253364955	1.00772048930288	1479.10447667316	1849.28400735604	3031.26753209888	1.06864133452154e-38	1.33190206932474e-08	0.00174449799450207	0.994184972998381	0.995339082669527	0.99717754997761	1761	70897	1658	611	231	107	53	15	13	3	1	0	0	0	70762	71809	72189	72313	72367	72405	225	235	237	238	238	238
C3_LIVER_INTRAHEPATIC_BILE_DUCTS	60_70	UKBB	C3_SECONDARY_RESPIRATORY_DIGESTIVE_EXALLC	5.08670914646111	3.98210094679022	3.81040722357792	-11.0191490455484	-11.0704931636464	-11.0908875693161	0.389147670775281	0.615511767948912	1.02209177055754	2274.04216458208	3075.18969395411	5246.49299119925	4.79674487425963e-39	9.82774616913123e-11	0.000192968598294573	0.996133768041972	0.997127671013409	0.998313303499874	1761	49066	1658	611	231	107	53	15	13	3	1	0	0	0	49085	50132	50512	50636	50690	50728	71	81	83	84	84	84
C3_LIVER_INTRAHEPATIC_BILE_DUCTS	60_70	UKBB	C3_SECONDARY_WITHOUT_SITESPEC	4.62056613428946	4.46899791729558	-11.0791256100707	-11.0994209760759	-11.0792963132782	-11.0999156217618	0.592373139353562	0.589141495321667	1843.16451394184	2856.72444840992	2735.41604689184	5016.47436882648	6.18611082400713e-15	3.30925133853612e-14	0.995204003781339	0.99689993399479	0.99676832512812	0.998234528191954	395	71572	359	147	81	39	22	13	6	3	0	0	0	0	71364	71576	71642	71684	71701	71710	238	241	244	244	244	244
C3_LIVER_INTRAHEPATIC_BILE_DUCTS	60_70	UKBB	C3_SECONDARY_WITHOUT_SITESPEC_EXALLC	6.77971250495713	6.6522282593955	-10.876466581008	-10.8632650163431	-10.9113188449145	-10.8485883435806	0.729486593973329	0.718561117372533	5055.44495840861	7324.28449256489	8141.47738727901	12562.1918474922	1.48856845076129e-20	2.08869473238601e-20	0.998283403708726	0.99881659044411	0.998930664568114	0.999310954634747	395	47472	359	147	81	39	22	13	6	3	0	0	0	0	47488	47700	47766	47808	47825	47834	14	17	20	20	20	20
C3_LIVER_INTRAHEPATIC_BILE_DUCTS	60_70	UKBB	C3_SKIN	1.13632485290539	-14.2804804198007	-14.2795665124996	1.29144132692831	1.42550012855838	-14.2321210521021	0.718771005127849	1148.34512659929	1358.19451989123	0.716533063520275	0.714966342872214	3211.31655871096	0.113894614166878	0.990077999277367	0.991611484516309	0.0714908041957452	0.0461738797846056	0.996463895018096	5505	66719	4510	3907	2820	1871	1169	447	6	4	4	4	2	0	67479	68082	69169	70118	70820	71542	229	231	231	231	233	235
C3_LIVER_INTRAHEPATIC_BILE_DUCTS	60_70	UKBB	C3_SKIN_EXALLC	4.98209736503354	-13.943280306336	-13.9598511027745	4.8648659029024	4.85444638804939	-13.8352476064307	1.04544328276913	5837.53448797449	6807.04686904884	0.979412561911451	0.937719608254676	15044.408689242	1.88352472148785e-06	0.998094209545523	0.998363704250498	6.79523316981976e-07	2.25647213802655e-07	0.999266243749946	5505	51878	4510	3907	2820	1871	1169	447	6	4	4	4	2	0	52860	53463	54550	55499	56201	56923	7	9	9	9	11	13
C3_LIVER_INTRAHEPATIC_BILE_DUCTS	60_70	UKBB	C3_STOMACH	-11.1259566255686	-11.1415092035283	-11.1212429419147	-11.0960563442851	-11.0477284706783	-11.0937164419814	1720.21142065329	1627.88685022825	2123.90932667479	2787.87775985222	3790.20515503063	6482.38410895838	0.994839490647997	0.994539197380515	0.99582212508777	0.99682434115452	0.997674321273859	0.99863453004303	201	71668	189	96	48	22	10	3	0	0	0	0	0	0	71423	71516	71564	71590	71602	71609	257	257	257	257	257	257
C3_LIVER_INTRAHEPATIC_BILE_DUCTS	60_70	UKBB	C3_THYROID_GLAND	-10.8871744522535	-10.8747243869655	-10.8486650741027	-10.8824749170254	-10.8496703083802	-10.7557619067346	2367.66521765513	1732.49164288535	1789.77358926933	2303.33931213002	2307.63008451296	2931.73347364236	0.996331120747394	0.994991769368649	0.995163673542528	0.996230287752211	0.996248639418737	0.997072777184283	119	71714	83	69	63	44	31	17	0	0	0	0	0	0	71491	71505	71511	71530	71543	71557	259	259	259	259	259	259
C3_LIVER_INTRAHEPATIC_BILE_DUCTS	60_70	UKBB	C3_UNCERTAIN_SECONDARY	3.97264597707831	2.81147135379942	1.7766443589418	-12.4046656182697	-12.0486620823058	-11.8699069963423	0.311134455071043	0.465234303982079	1.00802558530712	1560.7125421022	1455.31040010042	2189.37236662749	2.4660200916112e-37	1.51152817299038e-09	0.077984979495371	0.993658417738418	0.99339430843682	0.99567420815301	3320	69822	2960	1622	852	518	299	124	18	5	1	0	0	0	69950	71288	72058	72392	72611	72786	214	227	231	232	232	232
C3_LIVER_INTRAHEPATIC_BILE_DUCTS	60_70	UKBB	C3_UNCERTAIN_SECONDARY_EXALLC	4.38673333556058	3.25599431225805	2.22030109238549	-13.3301800032755	-12.9101667162694	-12.6604361553271	0.344726427543179	0.486718011831807	1.01797763003902	3106.71773748518	2808.67355993261	4081.0338723958	4.28048921730691e-37	2.23638520715949e-11	0.0291767412167636	0.996576479397091	0.996332508492798	0.997524757045818	3320	50441	2960	1622	852	518	299	124	18	5	1	0	0	0	50696	52034	52804	53138	53357	53532	87	100	104	105	105	105
C3_LIVER_INTRAHEPATIC_BILE_DUCTS	60_70	UKBB	C3_URINARY_TRACT	3.60314427252966	-11.8686587011576	2.95422659347382	3.4050182877125	-11.8933929911063	-11.8339613495888	0.718200152812471	1292.99166844388	1.00667424599027	1.0071411228795	2252.97942601087	3533.28532539774	5.25096278350411e-07	0.992676142636491	0.00333934781415029	0.00072255393627392	0.995788017210074	0.997327666312992	425	71486	363	268	164	108	61	20	4	2	2	1	0	0	71289	71384	71488	71544	71591	71632	255	257	257	258	259	259
C3_LIVER_INTRAHEPATIC_BILE_DUCTS	60_70	UKBB	C3_URINARY_TRACT_EXALLC	25.314564099373	0.14893292332964	24.8395600806661	25.4355723526757	0.220978073204384	0.188998840938579	6954.92846816193	185560.840309213	6954.92850542174	6954.92851511576	386124.465259337	0	0.997095864414285	0.999999359610142	0.997150357572204	0.997081982195676	0.999999543372646	0	425	47368	363	268	164	108	61	20	4	2	2	1	0	0	47426	47521	47625	47681	47728	47769	0	2	2	3	4	4
C3_LIVER_INTRAHEPATIC_BILE_DUCTS	60_70	UKBB	CARDIAC_ARRHYTM	1.90699365665267	1.38898073328227	1.37775102797867	1.18388139206082	2.05103838011697	-12.5563474712543	0.60612717019364	0.600670416236078	0.726053305392428	1.01342266877032	0.723744559906813	1859.24723643287	0.0016541025694395	0.0207565245577151	0.0577501969695631	0.242725690468374	0.00459800069503021	0.994611561369823	5510	48979	4668	3675	2491	1549	938	386	10	7	4	3	2	0	49709	50702	51886	52828	53439	53991	102	105	108	109	110	112
C3_LIVER_INTRAHEPATIC_BILE_DUCTS	60_70	UKBB	CD2_BENIGN	1.98682076977674	0.672340051650328	1.25025341211332	1.61469842225937	-14.4944353416653	-14.4461715951283	0.433859734354846	0.590856687703316	0.514986013326606	0.515180296434115	1642.57690167279	2639.89265178502	4.66293671099502e-06	0.255159253884565	0.0151931276132095	0.00172300177353187	0.99295939442454	0.995633792251534	8903	63568	6659	5893	4480	3303	2154	1036	16	10	7	4	0	0	65591	66357	67770	68947	70096	71214	205	211	214	217	221	221
C3_LIVER_INTRAHEPATIC_BILE_DUCTS	60_70	UKBB	CD2_BENIGN_ASCENDING_COLON	-13.2482483050645	-13.2543600084325	-13.267016903485	2.47140174870681	-13.2946394860443	-13.2547356464883	2085.62541269523	1555.34474673465	1959.97571659783	1.00603221986039	3378.9050265467	7336.551878696	0.994931735282302	0.993200657772421	0.994599184556392	0.0140265357603362	0.996860651561793	0.998558485873009	980	71372	870	715	461	264	117	32	1	1	1	1	0	0	71229	71384	71638	71835	71982	72067	252	252	252	252	253	253
C3_LIVER_INTRAHEPATIC_BILE_DUCTS	60_70	UKBB	CD2_BENIGN_BREAST	-12.004986491216	-12.00473947693	-12.0043994742509	-12.0039668420769	-12.0041834526869	-12.0046195353565	4007.15414624953	2883.56491529647	3102.27257203517	3364.56224710428	3733.36855999086	4769.39492575687	0.997609630501877	0.996678289236445	0.996912553337276	0.997153341567453	0.997434505598838	0.997991717896915	159	37923	101	92	88	70	39	40	0	0	0	0	0	0	37883	37892	37896	37914	37945	37944	98	98	98	98	98	98
C3_LIVER_INTRAHEPATIC_BILE_DUCTS	60_70	UKBB	CD2_BENIGN_CAECUM	2.15402031195719	1.63456227316406	-12.2783395128443	2.57599242351191	-12.2482230568673	-12.2342263659706	1.00817424370065	1.0061484102037	1313.63915018276	1.00628370562173	1961.8330098165	4554.74149771276	0.0326341553164602	0.104253418964914	0.992542430784415	0.0104700260868797	0.995018635868122	0.997856851240015	900	71406	777	627	394	253	136	41	3	2	1	1	0	0	71275	71425	71658	71799	71916	72011	251	252	253	253	254	254
C3_LIVER_INTRAHEPATIC_BILE_DUCTS	60_70	UKBB	CD2_BENIGN_CAECUM_EXALLC	19.0001119383699	18.147923640827	-1.02007013090571	18.9644796279066	-0.558494169554637	-4.6812128566091	404.984398511743	404.983120544614	18955.6265802465	404.983062976232	19697.7494679925	447982.330304478	0.962580443828423	0.964257514275333	0.999957062975231	0.962650445073426	0.999977377421931	0.999991662466996	900	47143	777	627	394	253	136	41	3	2	1	1	0	0	47263	47413	47646	47787	47904	47999	0	1	2	2	3	3
C3_LIVER_INTRAHEPATIC_BILE_DUCTS	60_70	UKBB	CD2_BENIGN_COLON	1.80121090643628	0.856007127020815	1.66829061353318	2.36617047426246	-12.9535067767472	-12.9242523632726	0.595656453287138	0.716801532460479	0.58883554553668	0.513792174806565	1194.94984846578	2306.27324490776	0.00249531488524101	0.232398249860304	0.00460841150435084	4.11858673922137e-06	0.991350933544916	0.995528713924195	4054	69270	3344	2869	1938	1357	746	245	11	8	6	4	0	0	69737	70212	71143	71724	72335	72836	232	235	237	239	243	243
C3_LIVER_INTRAHEPATIC_BILE_DUCTS	60_70	UKBB	CD2_BENIGN_COLON_EXALLC	5.69833727722083	4.80745228967282	5.60714462045698	6.25413711987821	-12.7390670322525	-12.6378812801398	1.1857697161285	1.22957447964574	1.15925558115435	1.12495228630936	7725.84744422599	15163.6472017207	1.54286581029092e-06	9.23532934582778e-05	1.31913319174999e-06	2.70596986264681e-08	0.998684377296911	0.999335016895791	4054	46873	3344	2869	1938	1357	746	245	11	8	6	4	0	0	47570	48045	48976	49557	50168	50669	2	5	7	9	13	13
C3_LIVER_INTRAHEPATIC_BILE_DUCTS	60_70	UKBB	CD2_BENIGN_COLON_NOS	-12.259682996846	-12.263327257927	3.0768102494126	-12.2785067628136	-12.2746806054876	-12.2496055426305	2462.81846164813	1796.11054555018	1.00610704565551	2675.1921434154	2431.5963226268	3748.46816187725	0.996028220700055	0.994552315566275	0.00222719896047193	0.996337909184062	0.995972301628203	0.997392600571642	279	71226	224	197	140	100	80	28	1	1	1	0	0	0	71027	71054	71111	71151	71171	71223	253	253	253	254	254	254
C3_LIVER_INTRAHEPATIC_BILE_DUCTS	60_70	UKBB	CD2_BENIGN_COLON_NOS_EXALLC	-0.624632183541078	-0.286483323886773	25.8126360509072	-0.607917321050869	-0.468781236384911	-0.0247379564142986	511783.476652167	405492.763150007	13036.2618879016	577315.695904739	615800.043730224	889012.698148772	0.999999026181192	0.999999436289271	0.998420138341975	0.999999159822177	0.999999392605904	0.999999977797805	279	46728	224	197	140	100	80	28	1	1	1	0	0	0	46782	46809	46866	46906	46926	46978	0	0	0	1	1	1
C3_LIVER_INTRAHEPATIC_BILE_DUCTS	60_70	UKBB	CD2_BENIGN_COLORECANI	1.66468592979787	0.708365221182862	1.50465128200598	2.1936359758943	-12.7308831037471	-12.7015320690053	0.595273031650781	0.716827638705506	0.588778388849581	0.513533039234868	964.3610030305	1814.8159291152	0.00516580958997988	0.323057338998955	0.0106020816078492	1.94027591287487e-05	0.989467139373337	0.99441581185237	4748	68796	3854	3320	2274	1635	917	315	11	8	6	4	0	0	69447	69981	71027	71666	72384	72986	232	235	237	239	243	243
C3_LIVER_INTRAHEPATIC_BILE_DUCTS	60_70	UKBB	CD2_BENIGN_COLORECANI_EXALLC	5.56377268066685	4.66645119538393	5.4448384049138	6.10511194478523	-12.3594679131466	-12.2729030798979	1.18638295257814	1.22946333697137	1.15892094975925	1.12332894508538	5850.4595283547	11148.0430633425	2.73614290813559e-06	0.000147335035864027	2.62468789822575e-06	5.4845935588486e-08	0.998314419364032	0.999121607456124	4748	46769	3854	3320	2274	1635	917	315	11	8	6	4	0	0	47650	48184	49230	49869	50587	51189	2	5	7	9	13	13
C3_LIVER_INTRAHEPATIC_BILE_DUCTS	60_70	UKBB	CD2_BENIGN_CONNECTIVE_SOFT	-10.9457164928145	-10.9642973486121	-10.9365845153946	-10.9412131902028	-10.8474921846086	-10.8256974154367	2392.96929347952	1819.37555987061	2289.06735699589	2410.07863986244	2736.7966344364	3542.95758835915	0.99635039707102	0.995191652116667	0.996187923999781	0.996377796578783	0.996837534887681	0.997562024616011	110	71701	71	61	46	37	24	18	0	0	0	0	0	0	71481	71491	71506	71515	71528	71534	259	259	259	259	259	259
C3_LIVER_INTRAHEPATIC_BILE_DUCTS	60_70	UKBB	CD2_BENIGN_DESCENDING_COLON	2.47275137868719	1.86203120728991	-12.2847254042083	2.82807159587381	-12.2696602145483	-12.2569891142783	1.00850045256794	1.00666917522937	1490.68709687268	1.00639167421639	2200.67716460779	4098.79827883143	0.0142100576736965	0.0643574832883983	0.993424722190675	0.00495245262006887	0.995551495744216	0.997614020711603	665	71469	563	482	307	200	107	39	3	2	1	1	0	0	71315	71396	71571	71678	71771	71839	253	254	255	255	256	256
C3_LIVER_INTRAHEPATIC_BILE_DUCTS	60_70	UKBB	CD2_BENIGN_DESCENDING_COLON_EXALLC	22.9228911845268	22.2795713031352	-0.585965032886352	23.0980526023504	-0.619241680927266	-0.186479463029898	3780.66134080285	3780.66130999386	112775.933039568	3780.66130938299	168647.455753562	322027.76451232	0.995162299065105	0.995298065175136	0.999995854324231	0.995125333004697	0.99999707031823	0.999999537961937	665	47049	563	482	307	200	107	39	3	2	1	1	0	0	47147	47228	47403	47510	47603	47671	1	2	3	3	4	4
C3_LIVER_INTRAHEPATIC_BILE_DUCTS	60_70	UKBB	CD2_BENIGN_ENDOCRINE_OTH	-12.1270775690469	2.99227835696989	-12.148009450505	-12.1910762515275	-12.215886221451	-12.1649098238286	2508.99411624408	1.00758012908796	2095.74939152045	2550.39954063245	2891.77235847142	4374.54493001971	0.996143486259263	0.00298025564402456	0.995375088764749	0.996186074250927	0.996629458748719	0.997781213502777	296	71631	230	199	164	106	60	27	1	1	0	0	0	0	71438	71469	71504	71562	71608	71641	258	258	259	259	259	259
C3_LIVER_INTRAHEPATIC_BILE_DUCTS	60_70	UKBB	CD2_BENIGN_EXALLC	4.54592034382904	3.22373773821902	3.81009443236787	4.19364947652775	-13.6920985242196	-13.57275934876	0.683044495533249	0.769756862479465	0.712339727142357	0.711946111507604	4037.68606117384	6639.20865142334	2.82569953992035e-11	2.81429961999126e-05	8.8586228354258e-08	3.85255064807651e-09	0.997294318351141	0.998368858676212	8903	44562	6659	5893	4480	3303	2154	1036	16	10	7	4	0	0	46784	47550	48963	50140	51289	52407	6	12	15	18	22	22
C3_LIVER_INTRAHEPATIC_BILE_DUCTS	60_70	UKBB	CD2_BENIGN_HEAMANGIOMA_LYMPHANGIOMA	-12.0088283524075	-12.0116169846854	-11.9865581626494	-11.9952565954372	-11.9746389829837	-12.0484376880856	2180.23905592578	1591.4967772794	1763.53416581718	2146.35879985281	1996.27694141227	2716.27444904313	0.995605247846031	0.993978126193869	0.994576903446162	0.995540922505493	0.995213929455142	0.996460876443045	357	71531	249	229	182	138	101	58	0	0	0	0	0	0	71384	71404	71451	71495	71532	71575	255	255	255	255	255	255
C3_LIVER_INTRAHEPATIC_BILE_DUCTS	60_70	UKBB	CD2_BENIGN_HEMANGIOMA	-12.0109410687863	-12.0153199113538	-11.9930775693372	-11.9977220504663	-11.980063916206	-12.0483778012612	2207.60457130537	1613.54651564827	1784.83319264574	2156.09385082155	2017.12859687937	2716.31243178955	0.995658961172537	0.994058584888305	0.99463870379584	0.99556014327352	0.99526125807939	0.996460943521873	350	71539	242	224	179	137	100	58	0	0	0	0	0	0	71392	71410	71455	71497	71534	71576	255	255	255	255	255	255
C3_LIVER_INTRAHEPATIC_BILE_DUCTS	60_70	UKBB	CD2_BENIGN_LEIOMYOMA_UTERI	-14.0252176304674	-14.0240577421816	-14.0233602807959	-14.0245019481587	-14.0256093028531	-14.0264273240385	4893.49783491571	3474.16493700724	3758.51074226266	4457.48045011712	3855.6830960832	4852.8167176842	0.997713192144744	0.996779211992875	0.997023023887537	0.997489632261787	0.997097585003896	0.997693823015893	974	36817	548	496	426	362	335	248	0	0	0	0	0	0	37150	37202	37272	37336	37363	37450	93	93	93	93	93	93
C3_LIVER_INTRAHEPATIC_BILE_DUCTS	60_70	UKBB	CD2_BENIGN_LEIOMYOMA_UTERI_EXALLC	-16.0694318505734	-16.0694318505734	-16.0694318505734	-16.0694318505734	-16.0694318505734	-16.0694318505734	43883.5635678484	32176.9899775904	38787.9567296404	38195.739407543	28093.5728083246	41100.7230007841	0.999707827937262	0.999601530439907	0.999669445047156	0.999664319858835	0.999543612663197	0.999688045603296	974	25733	548	496	426	362	335	248	0	0	0	0	0	0	26158	26210	26280	26344	26371	26458	1	1	1	1	1	1
C3_LIVER_INTRAHEPATIC_BILE_DUCTS	60_70	UKBB	CD2_BENIGN_LIPOMATOUS	2.1545156794587	-13.7143362643903	-13.69798379008	-13.6825267492179	-13.6436422295672	-13.6521602919664	1.00834456516355	2007.17510797603	2208.67103622264	2695.03433229442	2668.73769228678	3868.43336005549	0.0326235423708324	0.994548371996862	0.995051621750315	0.995949205612404	0.995920916432127	0.99718417656617	1061	70617	762	701	571	401	275	148	1	0	0	0	0	0	70661	70722	70852	71022	71148	71275	254	255	255	255	255	255
C3_LIVER_INTRAHEPATIC_BILE_DUCTS	60_70	UKBB	CD2_BENIGN_LIPOMATOUS_EXALLC	30.1160135886446	0.622526750759962	0.385064747205122	0.252737930870043	0.0378452376000918	0.306400139420371	160466.122704065	2268127.45745363	2377167.75926332	3057221.96452505	3518238.79606202	4425657.55410737	0.999850254360675	0.999999781006803	0.999999870754929	0.999999934039564	0.999999991417259	0.999999944760312	1061	46441	762	701	571	401	275	148	1	0	0	0	0	0	46739	46800	46930	47100	47226	47353	0	1	1	1	1	1
C3_LIVER_INTRAHEPATIC_BILE_DUCTS	60_70	UKBB	CD2_BENIGN_LIPO_INTRATHO	-11.0082469592781	-11.0176813510307	-11.0151581980364	-10.9978876876839	-10.9853000808182	-10.8882045817609	2226.28201952781	1707.55391628412	2057.1406440911	2618.73387668973	2678.40734563721	8179.57135320336	0.9960547341165	0.994851830583454	0.995727670498364	0.996649136794418	0.996727541547828	0.998937899384959	119	71769	95	85	57	39	17	5	0	0	0	0	0	0	71536	71546	71574	71592	71614	71626	257	257	257	257	257	257
C3_LIVER_INTRAHEPATIC_BILE_DUCTS	60_70	UKBB	CD2_BENIGN_LIPO_NOS	4.29576099646561	-11.1080394993823	-11.0172249461604	-10.994731370904	-10.91978718165	-10.8860803844296	1.00776019285757	1539.33693956536	1987.36522632472	2542.39608730647	2765.73486799411	3635.28974398101	2.01988079937681e-05	0.994242419530684	0.995576842873882	0.996549515195032	0.996849767827054	0.997610693205602	130	71686	97	86	61	39	26	14	1	0	0	0	0	0	71461	71472	71497	71519	71532	71544	257	258	258	258	258	258
C3_LIVER_INTRAHEPATIC_BILE_DUCTS	60_70	UKBB	CD2_BENIGN_LIPO_NOS_EXALLC	36.4690168606663	-0.152273904603596	-0.565218997116697	0.181819978977222	-0.671867619085354	-0.398047187379592	1191695.56922947	58656172.9326698	60329232.5274934	65654878.3176146	71140591.5460162	101300492.71786	0.999975582635157	0.999999997928658	0.999999992524693	0.999999997790395	0.9999999924646	0.999999996864816	130	46935	97	86	61	39	26	14	1	0	0	0	0	0	46967	46978	47003	47025	47038	47050	0	1	1	1	1	1
C3_LIVER_INTRAHEPATIC_BILE_DUCTS	60_70	UKBB	CD2_BENIGN_LIPO_SKIN_HEADFACENECK	-11.1819135295494	-11.161507732292	-11.1131254018475	-11.0959367635053	-11.0920567740896	-11.0373943516434	2706.56095719202	1818.19143703094	1780.31139695001	2026.44252845952	1821.79622102483	2661.91644429173	0.996703620969173	0.995101979593833	0.995019447939591	0.995631145582758	0.99514208775595	0.996691653741111	109	71672	70	66	67	59	44	18	0	0	0	0	0	0	71454	71458	71457	71465	71480	71506	257	257	257	257	257	257
C3_LIVER_INTRAHEPATIC_BILE_DUCTS	60_70	UKBB	CD2_BENIGN_LIPO_SKIN_LIMBS	-11.967625747954	-11.955274604072	-11.9571596798963	-11.9369341151891	-11.9409428299815	-12.0179075924485	2850.46162481866	2077.30554808728	2137.03700633205	2386.17391933337	2203.90989392314	3038.63588739448	0.996650101977345	0.995408053294083	0.995535695782382	0.996008566001039	0.995677025028165	0.996844347833095	223	71513	151	135	126	96	80	45	0	0	0	0	0	0	71327	71343	71352	71382	71398	71433	258	258	258	258	258	258
C3_LIVER_INTRAHEPATIC_BILE_DUCTS	60_70	UKBB	CD2_BENIGN_LIPO_SKIN_TRUNK	-11.9962143636919	-12.0032560682286	-12.0119957437761	-12.0550737568388	-12.0819753524081	-12.0752835839141	2669.92895294746	1820.62979079568	2022.25517994355	2418.68341063526	2157.59097437794	2936.19069618972	0.99641504991603	0.994739653627704	0.995260672498281	0.996023242494578	0.995532067323382	0.996718654822868	263	71413	167	168	142	102	78	57	0	0	0	0	0	0	71250	71249	71275	71315	71339	71360	259	259	259	259	259	259
C3_LIVER_INTRAHEPATIC_BILE_DUCTS	60_70	UKBB	CD2_BENIGN_LIPO_SPERMATIC	-13.0077744603227	-13.0071351311932	-13.0067159960411	-13.0063654786656	-13.0078358144527	-13.0072483570919	3478.22537063986	2535.0415173535	2777.56619907161	3887.25946319883	5159.9597848653	7866.91623459765	0.997016099558308	0.995906123551162	0.996263700229604	0.997330366304848	0.997988600530689	0.998680769236061	241	33538	194	173	131	72	35	13	0	0	0	0	0	0	33425	33446	33488	33547	33584	33606	160	160	160	160	160	160
C3_LIVER_INTRAHEPATIC_BILE_DUCTS	60_70	UKBB	CD2_BENIGN_MELANOCYTIC	-13.0027903646962	-12.9852009528964	-12.9792220701442	-12.9774444169011	-12.9911931989932	-12.8764450109945	2590.46434171792	1797.15844961027	2000.46251996311	2227.23355741367	2285.75324567909	3824.0388866454	0.995995049247782	0.994235009599212	0.994823273047257	0.995350984222298	0.995465207500321	0.997313338707552	688	71107	498	466	384	303	211	98	0	0	0	0	0	0	71041	71073	71155	71236	71328	71441	256	256	256	256	256	256
C3_LIVER_INTRAHEPATIC_BILE_DUCTS	60_70	UKBB	CD2_BENIGN_MELANOCYTIC_FACE	-11.9401886533828	-11.9283425225708	-11.9214169293191	-11.9084730729611	-11.9402865481908	-11.9422264286826	3157.37731180469	2153.74814459222	2421.54305610929	2830.70090348291	2817.7245862556	4179.55081155641	0.99698266360611	0.995581009923316	0.996071977302148	0.996643390063033	0.996618923715126	0.997720208330201	169	71531	124	116	92	70	50	28	0	0	0	0	0	0	71318	71326	71350	71372	71392	71414	258	258	258	258	258	258
C3_LIVER_INTRAHEPATIC_BILE_DUCTS	60_70	UKBB	CD2_BENIGN_MELANOCYTIC_LOWERLIMB	-10.8814009062871	-10.8538973431453	-10.8668379407565	-10.9080666687588	-10.8901167929411	-10.8628480228066	2458.64605538396	1682.40020332206	1933.74053330144	2113.30502591814	2286.39236507645	4271.60640818047	0.996468758314865	0.994852534477942	0.99551623579629	0.995881645465119	0.996199679751597	0.997970953183981	106	71722	73	67	55	51	32	10	0	0	0	0	0	0	71496	71502	71514	71518	71537	71559	259	259	259	259	259	259
C3_LIVER_INTRAHEPATIC_BILE_DUCTS	60_70	UKBB	CD2_BENIGN_MELANOCYTIC_TRUNK	-12.0896693421422	-12.0604566127776	-12.0554464344787	-12.0547465057773	-12.0791847221378	-11.9374754123471	2446.8010364115	1730.68449787225	1930.02033225532	2183.62032892263	2249.7263795071	3943.50664227767	0.996057660136502	0.994439902676264	0.99501622243297	0.995595274902325	0.995716035168394	0.997584709842303	285	71627	202	191	159	117	85	41	0	0	0	0	0	0	71453	71464	71496	71538	71570	71614	257	257	257	257	257	257
C3_LIVER_INTRAHEPATIC_BILE_DUCTS	60_70	UKBB	CD2_BENIGN_MENINGES	-11.8488576482262	-11.8058547754746	-11.8256196487158	-11.8589464158934	-11.7815990375602	-11.857577579455	3000.75245040818	2073.71900407987	2437.73502444559	3206.64034338924	3873.90552127684	6074.66982419274	0.996849458204353	0.995457601367331	0.996129422501692	0.997049232944584	0.997573420045776	0.998442553695104	177	71699	139	122	96	60	34	19	0	0	0	0	0	0	71478	71495	71521	71557	71583	71598	259	259	259	259	259	259
C3_LIVER_INTRAHEPATIC_BILE_DUCTS	60_70	UKBB	CD2_BENIGN_MENINGES_CEREBRAL	-10.8514644258172	-10.8012778709353	-10.8100223210141	-10.8368259242327	-10.7802652108584	-10.9202234287453	2093.81625666114	1424.60222439359	1684.94867971484	2173.6438199829	2662.4238127608	4402.02391103797	0.99586488205892	0.993950528693266	0.994881095877317	0.996022117241889	0.99676934091824	0.998020667557996	137	71732	109	95	75	51	26	15	0	0	0	0	0	0	71501	71515	71535	71559	71584	71595	259	259	259	259	259	259
C3_LIVER_INTRAHEPATIC_BILE_DUCTS	60_70	UKBB	CD2_BENIGN_OTHERDIGESTIVE	4.09822585276853	-11.2565030965731	-11.2257461703768	-11.2615175732636	-11.2479728176459	-11.0722527057376	1.00982596248951	1630.5890462376	1894.38901712506	2362.85662395668	2615.38523412067	4298.47620519419	4.94209424795697e-05	0.994491979009443	0.99527193356156	0.996197248324659	0.996568552858327	0.997944767099756	155	71493	129	110	76	53	32	10	1	0	0	0	0	0	71265	71284	71318	71341	71362	71384	253	254	254	254	254	254
C3_LIVER_INTRAHEPATIC_BILE_DUCTS	60_70	UKBB	CD2_BENIGN_OTHERDIGESTIVE_EXALLC	34.2324741977004	-0.114337394484891	0.266479063952992	0.333490891917975	0.112456298704264	0.333490891917975	543058.642490928	27091084.4551028	27426894.902098	32482271.4105736	36277003.9845192	64957733.0723071	0.999949704211506	0.999999996632544	0.999999992247772	0.999999991808232	0.999999997526611	0.999999995903687	155	46847	129	110	76	53	32	10	1	0	0	0	0	0	46871	46890	46924	46947	46968	46990	1	2	2	2	2	2
C3_LIVER_INTRAHEPATIC_BILE_DUCTS	60_70	UKBB	CD2_BENIGN_OTHER_NOS	-11.9712990761872	-11.9479432057674	-11.9258506553153	-11.9767233540389	-11.9414251706583	-11.8724307203097	3387.16746749723	2384.18684218731	2797.24845188971	3128.00924417741	2955.74342941522	4306.76602744812	0.997180034671533	0.996001555185467	0.996598291696515	0.996945015644659	0.99677649529267	0.997800480194959	166	71689	107	97	79	68	53	25	0	0	0	0	0	0	71489	71499	71517	71528	71543	71571	259	259	259	259	259	259
C3_LIVER_INTRAHEPATIC_BILE_DUCTS	60_70	UKBB	CD2_BENIGN_OVARY	-13.0072801778425	-13.0068233250576	-13.0066688177301	-13.0069569283333	-13.0065661684443	-13.0070457676903	4561.5814935626	3288.30330398009	3972.5813088953	4771.11661108599	4730.90369533349	7999.93327952273	0.997724847406032	0.996843990503636	0.997387642721729	0.997824820035433	0.997806396847242	0.998702724627244	276	37878	209	183	142	92	70	35	0	0	0	0	0	0	37847	37873	37914	37964	37986	38021	98	98	98	98	98	98
C3_LIVER_INTRAHEPATIC_BILE_DUCTS	60_70	UKBB	CD2_BENIGN_PARATHYROID	-10.45042710034	3.86485561620894	-10.4314384420318	-10.4612489003825	-10.4486638774936	-10.4071457431308	1733.67231967496	1.00744484987206	1457.14964889628	1801.28433963058	2158.80691237437	3336.08410500957	0.995190449863672	0.000124904375823491	0.99428815523789	0.995366182962287	0.996138239602736	0.997510947811593	132	71738	101	88	72	44	24	9	1	1	0	0	0	0	71510	71523	71539	71567	71587	71602	258	258	259	259	259	259
C3_LIVER_INTRAHEPATIC_BILE_DUCTS	60_70	UKBB	CD2_BENIGN_PAROTID	-11.0003502351029	-10.9954582523728	-11.0049951182767	-10.9817340572464	-11.0597472154322	-10.9849876651448	2342.32814644757	1714.21266127596	1835.51181919066	2056.55838029401	2333.64577109553	4246.77185916828	0.996252883112971	0.994882171612519	0.995216231789952	0.995739428309735	0.996218634110845	0.997936140067007	106	71731	78	70	58	44	25	15	0	0	0	0	0	0	71500	71508	71520	71534	71553	71563	259	259	259	259	259	259
C3_LIVER_INTRAHEPATIC_BILE_DUCTS	60_70	UKBB	CD2_BENIGN_PERIPH_AUTO_NEURO	-10.9848309112383	-10.9714558005071	-10.9263539268314	-10.9766066770458	-10.8993548425234	-10.86046511944	2550.9013330858	1730.96033258772	2026.06872879236	2199.47587489839	2060.18414151569	2803.43506618217	0.99656411646142	0.994942751481073	0.995697121858384	0.996018129253656	0.995778830538054	0.996909014989568	120	71723	75	69	57	52	39	21	0	0	0	0	0	0	71509	71515	71527	71532	71545	71563	259	259	259	259	259	259
C3_LIVER_INTRAHEPATIC_BILE_DUCTS	60_70	UKBB	CD2_BENIGN_RECTOSIGMOID_JUNC	-11.0641690600695	-11.0704305277059	-11.0275745298789	-11.0320349978999	-11.0678612776143	-10.9506506621103	1931.80051519011	1442.23530885533	1963.28555334923	2241.31325143399	2993.73329457549	8278.68068032542	0.995430231362784	0.993875591030193	0.995518387440018	0.996072724394573	0.997050219692583	0.99894459601916	143	71714	120	99	58	46	20	4	0	0	0	0	0	0	71478	71499	71540	71552	71578	71594	259	259	259	259	259	259
C3_LIVER_INTRAHEPATIC_BILE_DUCTS	60_70	UKBB	CD2_BENIGN_RECTUM	-13.1540841215119	1.34156020597934	-13.1402256743734	-13.1361093252738	-13.1317914771327	-13.1184311586679	1927.64635811966	1.00645387779819	1638.11486682351	2016.63694486614	2131.21144228472	3771.67640820764	0.994555350293503	0.182545763912434	0.9935997951257	0.994802721071281	0.995083741026969	0.997224848728625	1221	71079	951	824	586	447	267	103	1	1	0	0	0	0	71092	71219	71457	71596	71776	71940	256	256	257	257	257	257
C3_LIVER_INTRAHEPATIC_BILE_DUCTS	60_70	UKBB	CD2_BENIGN_RECTUM_ANAL	-13.1514630028374	1.33254212183548	-13.1385248313434	-13.1321844373771	-13.1258416585247	-13.1160945648394	1913.80484110576	1.00645345243004	1626.71651350243	2000.70949533275	2117.16754950128	3766.84191617997	0.994517065445037	0.185503786907927	0.993555784271571	0.994762911856972	0.995053372455374	0.997221781949633	1231	71061	960	833	593	451	270	103	1	1	0	0	0	0	71075	71202	71442	71584	71765	71932	256	256	257	257	257	257
C3_LIVER_INTRAHEPATIC_BILE_DUCTS	60_70	UKBB	CD2_BENIGN_RECTUM_ANAL_EXALLC	-16.7281743320286	5.44800262832489	-16.6810978045497	-16.740047094436	-16.7480623016746	-16.4716217035351	109436.581381787	1.42792656451736	72107.8637244243	91705.0372391794	97874.1646274107	163326.878794717	0.999878037564684	0.000136004311562469	0.999815421098486	0.999854352329472	0.999863467337683	0.99991953282446	1231	46914	960	833	593	451	270	103	1	1	0	0	0	0	47183	47310	47550	47692	47873	48040	1	1	2	2	2	2
C3_LIVER_INTRAHEPATIC_BILE_DUCTS	60_70	UKBB	CD2_BENIGN_RECTUM_EXALLC	-16.7406278568299	5.4482313387987	-16.6895197154187	-16.7590568864706	-16.8072178399773	-16.4991322792167	111763.892651819	1.42792873238666	73465.0414227935	93193.7065540026	100823.869551566	165607.84342712	0.99988048833896	0.000135919305880171	0.999818739502004	0.999856516140781	0.999866993603577	0.99992050857847	1221	46920	951	824	586	447	267	103	1	1	0	0	0	0	47188	47315	47553	47692	47872	48036	1	1	2	2	2	2
C3_LIVER_INTRAHEPATIC_BILE_DUCTS	60_70	UKBB	CD2_BENIGN_SALIVARY	-11.5814206838698	-11.5633511696533	3.91134743849962	-11.5086775237766	-11.5456866144434	-11.4831262681266	2884.28891708126	2062.97772251116	1.00652532004557	2518.15538292103	2606.43903940901	4973.18339353772	0.996796225277568	0.995527740819777	0.000101913655888992	0.996353456102433	0.996465639584299	0.99815767883614	126	71712	92	83	70	54	35	18	1	1	1	0	0	0	71487	71496	71509	71525	71544	71561	258	258	258	259	259	259
C3_LIVER_INTRAHEPATIC_BILE_DUCTS	60_70	UKBB	CD2_BENIGN_SALIVARY_EXALLC	-0.410781446446978	-0.124064668401399	31.6666084769043	-0.197061626080037	0.342910037694207	0.874615753714778	13063620.05588	7159915.36726399	158118.67874328	11739847.3158903	8962667.41555432	13739470.3696876	0.99999997491077	0.999999986174518	0.99984020674832	0.999999986606944	0.999999969473081	0.99999994920893	126	46930	92	83	70	54	35	18	1	1	1	0	0	0	46963	46972	46985	47001	47020	47037	0	0	0	1	1	1
C3_LIVER_INTRAHEPATIC_BILE_DUCTS	60_70	UKBB	CD2_BENIGN_SALIVARY_KNOWN	-11.0092976147404	-11.0007646094071	-10.9974486308399	-10.9659929078186	-11.0270292766172	-10.9851919945186	2241.25958480581	1600.79529915148	1776.76027577064	1994.57721905635	2218.85974979921	4247.0433449059	0.996080724728778	0.994516930953829	0.995061439315978	0.995613329846193	0.996034783092571	0.997936233608925	116	71723	86	78	64	48	29	15	0	0	0	0	0	0	71494	71502	71516	71532	71551	71565	259	259	259	259	259	259
C3_LIVER_INTRAHEPATIC_BILE_DUCTS	60_70	UKBB	CD2_BENIGN_SIGMOID_COLON	2.08240506062687	1.56662137941805	1.27970880444028	2.74224180449171	-12.2630223375694	-12.2195228423103	0.724331371611253	0.717035008703114	1.00653599057986	0.588999061969355	1169.11531446666	2385.89353584086	0.00404111655302623	0.0288990854970459	0.203586754972549	3.22778377376176e-06	0.991631025053265	0.995913595537088	1968	70671	1622	1395	936	697	375	110	7	5	3	3	0	0	70763	70990	71449	71688	72010	72275	247	249	251	251	254	254
C3_LIVER_INTRAHEPATIC_BILE_DUCTS	60_70	UKBB	CD2_BENIGN_SIGMOID_COLON_EXALLC	5.98399765267904	5.5997086109051	5.28947934263341	6.67939885525935	-11.6750370699515	-11.6158552930285	1.28108755516178	1.233993687299	1.42075488281915	1.16568766958124	6513.6090519796	13520.8980766323	2.99694015222531e-06	5.68240318763596e-06	0.000196864627929133	1.00426313032124e-08	0.998569867064073	0.999314534403985	1968	46896	1622	1395	936	697	375	110	7	5	3	3	0	0	47233	47460	47919	48158	48480	48745	2	4	6	6	9	9
C3_LIVER_INTRAHEPATIC_BILE_DUCTS	60_70	UKBB	CD2_BENIGN_SKIN	2.99750548352422	-13.2060012534652	-13.1956147560028	-13.163372210373	-13.1381805272432	-13.0738905737864	1.00931720859907	2322.38710088173	2377.20370019881	2670.43248610743	2757.22860897843	4658.92366632214	0.0029795982554227	0.995462940815783	0.995571047102562	0.996067000766188	0.996198098446774	0.997760976033377	549	71088	390	358	322	253	171	86	1	0	0	0	0	0	70995	71027	71063	71132	71214	71299	251	252	252	252	252	252
C3_LIVER_INTRAHEPATIC_BILE_DUCTS	60_70	UKBB	CD2_BENIGN_SKIN_EXALLC	25.8997203294177	-15.1660066233952	-15.39409965925	-15.0671925909059	-15.1899782037591	-14.6164158402175	13233.2126990291	71581.5377931285	63426.5096761834	63997.7928393769	64368.7710611481	148932.511662208	0.998438400843623	0.999830951907204	0.999806347308283	0.999812151643072	0.999811712282596	0.999921694649581	549	46738	390	358	322	253	171	86	1	0	0	0	0	0	46895	46927	46963	47032	47114	47199	1	2	2	2	2	2
C3_LIVER_INTRAHEPATIC_BILE_DUCTS	60_70	UKBB	CD2_BENIGN_SKIN_EYELID	3.86120530232491	-11.6334724636508	-11.6002462128979	-11.5484363682044	-11.5237885158181	-11.6050544073806	1.0096025015137	1622.18256077365	1704.0729124327	1821.97539021685	2060.82156138453	3993.39620935926	0.000131047999899599	0.99427802472534	0.994568550557379	0.994942710296127	0.995538378870945	0.997681301774112	205	71593	162	146	127	100	57	25	1	0	0	0	0	0	71379	71395	71414	71441	71484	71516	256	257	257	257	257	257
C3_LIVER_INTRAHEPATIC_BILE_DUCTS	60_70	UKBB	CD2_BENIGN_SKIN_EYELID_EXALLC	44.6897639216234	-11.7140237598195	-11.7278405168205	-10.9114637623986	-11.1248198697736	-12.3905105058805	0	16467.9217419117	18802.3147022606	12500.7504185603	15022.4103198138	69287.9599119589	0	0.999432445814285	0.999502323920148	0.99930355482073	0.999409128028357	0.999857317245406	205	46899	162	146	127	100	57	25	1	0	0	0	0	0	46940	46956	46975	47002	47045	47077	1	2	2	2	2	2
C3_LIVER_INTRAHEPATIC_BILE_DUCTS	60_70	UKBB	CD2_BENIGN_TRANSVERSE_COLON	1.78887534519001	1.2003085070108	1.70041587474918	-12.6353210486065	-12.6312680724614	-12.5933496161984	1.00811549220763	1.00641974196571	1.00645186384021	1638.61633430822	1910.11886990577	4024.30216148217	0.0759846781640498	0.233005695882819	0.0911207124200811	0.993847597226432	0.994723773224402	0.997503163921382	1271	71224	1092	922	577	367	195	61	3	2	1	0	0	0	71146	71316	71661	71871	72043	72177	254	255	256	257	257	257
C3_LIVER_INTRAHEPATIC_BILE_DUCTS	60_70	UKBB	CD2_BENIGN_TRANSVERSE_COLON_EXALLC	5.73626056024916	5.11416692319725	5.59561543547993	-12.9782085143637	-12.9419546308605	-12.7701451333112	1.51618391398967	1.42403700198908	1.42928168904	13598.6573377064	14963.9593231399	30716.6452146766	0.000154729067337437	0.000329012374483871	9.04100743088026e-05	0.999238519629447	0.999309929659909	0.999668287299073	1271	47219	1092	922	577	367	195	61	3	2	1	0	0	0	47394	47564	47909	48119	48291	48425	1	2	3	4	4	4
C3_LIVER_INTRAHEPATIC_BILE_DUCTS	60_70	UKBB	CD2_FOLLICULAR_LYMPHOMA	-10.9921081441693	-11.0104460990374	-11.040235322254	-11.0076401715229	-11.023777568259	-10.8653421224518	2086.75235915321	1487.02473539792	1730.25788602579	2010.10219151382	2193.80458819226	3146.38586573179	0.995797108947138	0.994092240385152	0.994908982290925	0.995630678736648	0.995990679864849	0.997244689028321	129	71698	103	94	68	47	30	15	0	0	0	0	0	0	71467	71476	71502	71523	71540	71555	257	257	257	257	257	257
C3_LIVER_INTRAHEPATIC_BILE_DUCTS	60_70	UKBB	CD2_INSITU	2.24363284624017	0.913162080412876	1.25826426626269	1.64419196869182	-12.5549762467417	-12.5754729594266	0.718642237471498	1.00660665717214	1.006737862498	1.00654935829592	1271.13906100909	2079.04875846303	0.0017959995788439	0.364317578285649	0.211356906231585	0.10236521860179	0.992119462657787	0.995173891667823	2026	69796	1575	1415	1035	733	471	206	4	2	1	1	0	0	69996	70156	70536	70838	71100	71365	247	249	250	250	251	251
C3_LIVER_INTRAHEPATIC_BILE_DUCTS	60_70	UKBB	CD2_INSITU_BREAST	-13.0119330503776	-13.0110081938955	-13.010872803929	-13.0109437947621	-13.0102310913633	-13.0110183315729	3697.9238775471	2788.82544267891	3123.74825845634	3588.93344599597	3683.80351851892	6027.07558266255	0.997192478967379	0.996277556587173	0.996676702583642	0.997107439134248	0.997182086154118	0.998277558918671	427	37689	300	270	223	181	118	65	0	0	0	0	0	0	37718	37748	37795	37837	37900	37953	98	98	98	98	98	98
C3_LIVER_INTRAHEPATIC_BILE_DUCTS	60_70	UKBB	CD2_INSITU_BREAST_INTRADUCTAL	-14.0142288302012	-14.0132636248118	-14.012972469343	-14.0131701081787	-14.0123559843786	-14.0139478037624	5405.77035028459	4016.53523113296	4639.5425950254	5595.80845038308	5596.67113905894	9426.46880137199	0.997931520659308	0.997216271396572	0.997590125070298	0.998001918669984	0.998002342724435	0.998813817909409	536	37637	392	346	271	209	133	69	0	0	0	0	0	0	37684	37730	37805	37867	37943	38007	97	97	97	97	97	97
C3_LIVER_INTRAHEPATIC_BILE_DUCTS	60_70	UKBB	CD2_INSITU_BREAST_NOS	-12.004685138589	-12.0042485800949	-12.0042157335379	-12.0042127207711	-12.0042422520235	-12.0043178426308	3591.73957533923	2856.8777716149	3084.81019931932	3629.5634829969	3331.81816517963	5699.90385250633	0.997333232297273	0.996647397198148	0.996895123652226	0.997361126598856	0.997125299653138	0.998319611516805	160	37871	112	103	81	67	48	29	0	0	0	0	0	0	37821	37830	37852	37866	37885	37904	98	98	98	98	98	98
C3_LIVER_INTRAHEPATIC_BILE_DUCTS	60_70	UKBB	CD2_INSITU_DIGESTIVE	-11.2565443351743	3.29260360981157	-11.2850653187435	-11.2780398248461	-11.252238293147	-11.3006598641041	1958.97960737147	1.00705465388658	1844.71448335527	2596.62203281553	2871.03909499612	5678.17672638096	0.995415279733002	0.00107723210130353	0.995118961061446	0.996534518522078	0.996872921640048	0.998412057863874	164	71731	141	121	76	41	22	9	1	1	0	0	0	0	71495	71515	71560	71595	71614	71627	258	258	259	259	259	259
C3_LIVER_INTRAHEPATIC_BILE_DUCTS	60_70	UKBB	CD2_INSITU_DIGESTIVE_EXALLC	0.181794614062483	30.4918373202417	-0.115169724373793	-0.739605801841543	-0.41487214606375	-0.171935913061572	6234579.25597089	120165.064999615	5341960.39601196	9881848.3955413	8401086.88217565	18223138.1603526	0.999999976734418	0.999797537113076	0.999999982798048	0.999999940282422	0.999999960597946	0.999999992471933	164	47030	141	121	76	41	22	9	1	1	0	0	0	0	47052	47072	47117	47152	47171	47184	0	0	1	1	1	1
C3_LIVER_INTRAHEPATIC_BILE_DUCTS	60_70	UKBB	CD2_INSITU_EXALLC	18.0557905202208	16.993404604941	17.4274742554987	18.0269924121353	0.0748420698509846	-1.87627327115537	452.458053605352	452.458545633251	452.458412370605	452.458303352121	7897.59317780307	177.664213172506	0.968168068605905	0.970040154370262	0.969275242104129	0.968218829641875	0.999992438793606	0.991573870612745	2026	47355	1575	1415	1035	733	471	206	4	2	1	1	0	0	47800	47960	48340	48642	48904	49169	2	4	5	5	6	6
C3_LIVER_INTRAHEPATIC_BILE_DUCTS	60_70	UKBB	CD2_INSITU_OTHER_NOS	4.01466957083541	-11.7184800617831	-11.7281012498114	3.60808204326313	-11.7750845449832	-11.7910648835042	0.718865297622099	1433.52147790338	1742.67963418823	1.00679213870047	2946.37470892968	4575.11411758888	2.34061733794018e-08	0.993477676945809	0.99463033819073	0.000338708241987422	0.996811290457158	0.997943680098562	234	71620	200	175	113	78	39	9	2	0	0	1	0	0	71394	71419	71481	71516	71555	71585	258	260	260	259	260	260
C3_LIVER_INTRAHEPATIC_BILE_DUCTS	60_70	UKBB	CD2_INSITU_OTHER_NOS_EXALLC	22.3027370511348	-0.505613344341294	-0.584345582115867	22.3703244010787	-0.837294508979918	-0.847247327555707	1854.74221682505	59248.0911253622	70135.7782104644	1854.74235853187	168249.710092287	237669.50272693	0.990405900850406	0.999993190986013	0.999993352318459	0.990376828546716	0.999996029328305	0.999997155690764	234	47247	200	175	113	78	39	9	2	0	0	1	0	0	47278	47303	47365	47400	47439	47469	1	3	3	2	3	3
C3_LIVER_INTRAHEPATIC_BILE_DUCTS	60_70	UKBB	CD2_INSITU_PROSTATE	-12.005751882698	-12.005167717547	-12.0051749287636	-12.0048687940226	-12.0041992409194	-12.0050463176687	2721.403604876	1880.67841531469	2137.43665347852	2965.09009256941	2607.74796959392	7766.74805778867	0.996480061620101	0.994906799141463	0.995518607137437	0.996769584397994	0.996327125349379	0.998766711985102	158	33596	126	118	90	54	39	9	0	0	0	0	0	0	33469	33477	33505	33541	33556	33586	159	159	159	159	159	159
C3_LIVER_INTRAHEPATIC_BILE_DUCTS	60_70	UKBB	CD2_INSITU_SKIN	-12.0575685899556	-12.0657190694913	-12.0398571634604	-12.025392268497	-11.9872399235763	-12.1511103787606	2583.01929859946	1849.25798282442	2159.3047392483	2552.99166362882	2481.19934026007	4737.01023433134	0.996275477738437	0.994794137570185	0.995551176175343	0.996241727113683	0.99614525270109	0.997953313956291	205	71516	171	149	112	79	54	19	0	0	0	0	0	0	71294	71316	71353	71386	71411	71446	256	256	256	256	256	256
C3_LIVER_INTRAHEPATIC_BILE_DUCTS	60_70	UKBB	CD2_LEIOMYOMA_ENDOMETRIOSIS	-12.0028028438635	-12.0026003632467	-12.0024509670109	-12.0030612552289	-12.0029567723454	-12.0029344380563	5682.39969989334	3588.93835296799	4121.25194371373	4758.65068848609	4354.06717659363	4914.39168802052	0.998314647955135	0.99733161433113	0.997676299116962	0.997987444817983	0.997800456131208	0.998051244760532	110	37244	57	54	53	39	31	28	0	0	0	0	0	0	37199	37202	37203	37217	37225	37228	98	98	98	98	98	98
C3_LIVER_INTRAHEPATIC_BILE_DUCTS	60_70	UKBB	CD2_LYMPHOID_LEUKAEMIA	3.57072188509911	-11.6278085663487	-11.6481295771756	-11.6404473950726	-11.7002661717955	-11.7159287162388	1.00808002590857	1509.5079318158	1885.22562972354	2283.16853441795	2489.67996385377	4068.49468922513	0.000396952531008644	0.993853919555399	0.995070190287806	0.995932103617907	0.9962503504432	0.997702357645137	228	71608	183	157	107	74	47	19	1	0	0	0	0	0	71395	71421	71471	71504	71531	71559	257	258	258	258	258	258
C3_LIVER_INTRAHEPATIC_BILE_DUCTS	60_70	UKBB	CD2_LYMPHOID_LEUKAEMIA_EXALLC	27.045394564637	-0.267074194471689	0.0651455294116919	0.0567055225964281	-0.50615212620087	-0.979517591866425	23006.9629432841	771694.200816072	884869.222599567	1376357.56130039	1541267.33091556	2109205.19297558	0.999062062304911	0.999999723861633	0.999999941258425	0.999999967127393	0.999999737974744	0.999999629461389	228	47165	183	157	107	74	47	19	1	0	0	0	0	0	47209	47235	47285	47318	47345	47373	0	1	1	1	1	1
C3_LIVER_INTRAHEPATIC_BILE_DUCTS	60_70	UKBB	CD2_MULTIPLE_MYELOMA_PLASMA_CELL	-12.1029607241794	-12.094838006388	-12.0640386522697	-12.0379012819043	-12.0091333206167	-12.154888931811	2716.74672555574	1972.00131122997	2478.34425363716	3412.54976045469	3792.60676883176	5563.59261706068	0.996445478899876	0.995106380531585	0.996116087523526	0.99718543718573	0.99747353558196	0.998256847477956	192	71683	156	131	92	50	32	13	0	0	0	0	0	0	71463	71488	71527	71569	71587	71606	256	256	256	256	256	256
C3_LIVER_INTRAHEPATIC_BILE_DUCTS	60_70	UKBB	CD2_MYELOID_LEUKAEMIA	-11.1099423461053	-11.0831161816597	-11.1722008869954	-11.1113718601521	4.90198127694437	-11.1472369473618	2447.25332418563	2213.41591186178	2939.41354867333	3151.28280303936	1.00706016715705	3706.6484216581	0.996377808160143	0.996004813064373	0.99696738652534	0.997186677857759	1.129530473967e-06	0.99760047519018	118	71713	95	46	30	24	17	14	1	1	1	1	1	0	71477	71526	71542	71548	71555	71558	258	258	258	258	258	259
C3_LIVER_INTRAHEPATIC_BILE_DUCTS	60_70	UKBB	CD2_NONFOLLICULAR_LYMPHOMA	-11.6415957593283	-11.6355862152174	-11.6221748098277	-11.61251126841	3.63913571559644	-11.6483990993721	1815.30288934461	1376.01277116248	1603.73710326115	2041.45601914869	1.00569530607365	3071.66006435813	0.994883175746939	0.993253155672935	0.994217834919745	0.995461379819552	0.000296284482599971	0.996974256483931	303	71588	254	199	135	84	61	23	1	1	1	1	1	0	71380	71435	71499	71550	71573	71611	256	256	256	256	256	257
C3_LIVER_INTRAHEPATIC_BILE_DUCTS	60_70	UKBB	CD2_NONFOLLICULAR_LYMPHOMA_EXALLC	-16.2855840539991	-16.3244357226286	-16.127062065512	-16.3967619329331	7.60768295094995	-16.1081565655322	123940.726967016	97555.6303502749	103408.823902005	143062.994162877	1.41422110168022	190363.345378801	0.999895159433376	0.999866486279476	0.999875566385	0.999908552709655	7.47280486528843e-08	0.999932484642011	303	47273	254	199	135	84	61	23	1	1	1	1	1	0	47319	47374	47438	47489	47512	47550	2	2	2	2	2	3
C3_LIVER_INTRAHEPATIC_BILE_DUCTS	60_70	UKBB	CD2_NONHODGKIN_NAS	-12.0608050613527	-12.0515383903223	-12.0017360715892	-12.0061252594748	-12.006944121937	-12.1011457063828	2266.90275734521	1709.08257549564	2061.93944520695	2453.43615762162	2590.37599925427	3972.96158198439	0.99575496358689	0.994373790437908	0.995355854962042	0.99609549092356	0.996301648473068	0.997569746850398	277	71540	233	181	124	92	58	24	0	0	0	0	0	0	71329	71381	71438	71470	71504	71538	255	255	255	255	255	255
C3_LIVER_INTRAHEPATIC_BILE_DUCTS	60_70	UKBB	CD2_NONHODGKIN_NAS_EXALLC	-13.1389145579776	-13.1668081478309	-12.9659142186869	-13.0909655636862	-13.011574893254	-13.2031998181868	17485.0814464832	15125.1886302633	17322.7630287636	21256.6157228555	24090.6495466055	36685.7751000301	0.999400441106493	0.999305424093137	0.999402791472201	0.999508619867566	0.99956905544642	0.999712841584184	277	47295	233	181	124	92	58	24	0	0	0	0	0	0	47336	47388	47445	47477	47511	47545	3	3	3	3	3	3
C3_LIVER_INTRAHEPATIC_BILE_DUCTS	60_70	UKBB	CD2_PRIMARY_LYMPHOID_HEMATOPOIETIC	2.12676415111742	-13.6384249460097	-13.6380487201135	-13.6293740155218	-13.6279448332959	-13.6072348991921	1.00790149087512	2007.82905936372	2432.40635881737	3009.37441057988	3242.94682249136	4874.0038438283	0.0348504938923503	0.994580313016837	0.995526433541352	0.996386415101374	0.996647032662106	0.997772470255321	1039	70939	853	676	473	308	200	91	1	0	0	0	0	0	70877	71054	71257	71422	71530	71639	247	248	248	248	248	248
C3_LIVER_INTRAHEPATIC_BILE_DUCTS	60_70	UKBB	CD2_PRIMARY_LYMPHOID_HEMATOPOIETIC_EXALLC	5.68770171466956	-18.2362271806745	-18.287006627264	-18.1985194111267	-18.2050514338464	-18.1647154037329	1.41567040331368	138389.011191613	165624.78905803	208091.321181818	232148.932676412	327482.446087255	5.87755134243488e-05	0.99989485867449	0.999911903765707	0.999930221416412	0.99993743012606	0.999955743136349	1039	48037	853	676	473	308	200	91	1	0	0	0	0	0	48220	48397	48600	48765	48873	48982	2	3	3	3	3	3
C3_LIVER_INTRAHEPATIC_BILE_DUCTS	60_70	UKBB	CHIRHEP_NAS	5.67426982799328	4.8363315529202	5.42060764101955	-10.0760958115454	-10.0907732324513	-10.2931045915609	0.434381437069127	0.517318485932487	0.518143130215722	1426.39922557194	1765.80158516927	3176.20861972835	5.36631949861208e-39	8.86080716722021e-21	1.29643761235276e-25	0.994363783802642	0.995440468274596	0.997414308742103	241	71278	184	141	78	51	29	11	13	7	4	0	0	0	71113	71156	71219	71246	71268	71286	209	215	218	222	222	222
C3_LIVER_INTRAHEPATIC_BILE_DUCTS	60_70	UKBB	CHOLELITH_BROAD	3.90826772751002	-14.0899378766712	0.973655336345319	-14.0505759251358	-13.9165584744315	-13.8506258314289	0.318681877105772	1648.22859722637	1.0099617931141	2142.21733933087	2091.80744332564	3161.67934832749	1.41603029171253e-34	0.993179339934771	0.335020029875806	0.994766797459593	0.994691803362937	0.996504653399913	3709	65984	2698	2391	1891	1443	998	479	14	1	1	0	0	0	66832	67139	67639	68087	68532	69051	149	162	162	163	163	163
C3_LIVER_INTRAHEPATIC_BILE_DUCTS	60_70	UKBB	CHRONNAS	-12.1879577144616	-12.1999263765328	3.11981420655157	-12.2088173869005	-12.1255890900173	-12.0576461477637	2554.49000582933	1778.95510894799	1.0078581872181	2522.08949564909	2792.66754954027	4604.05327054633	0.996193155435904	0.994528216845213	0.00196488480503733	0.996137651391279	0.996535645666713	0.997910406735531	305	66354	238	210	162	114	67	29	1	1	1	0	0	0	66192	66220	66268	66316	66363	66401	228	228	228	229	229	229
C3_LIVER_INTRAHEPATIC_BILE_DUCTS	60_70	UKBB	CIRRHOSIS_BROAD	5.57450153223863	4.66933791510641	4.65984736036507	-10.0593845309285	3.71179817884119	5.01842579458427	0.31248120909891	0.37838785024337	0.427917553265785	843.993039898697	1.00801532682983	1.00964627832183	3.48942812169331e-71	5.50982639463464e-35	1.29218537377943e-27	0.990490398378114	0.000231154173708996	6.67876371595196e-07	575	71479	443	325	226	141	91	28	23	12	8	2	2	1	71372	71490	71589	71674	71724	71787	216	227	231	237	237	238
C3_LIVER_INTRAHEPATIC_BILE_DUCTS	60_70	UKBB	COLITNONINFNAS	1.29364690854532	0.706052351198524	0.932275259527986	1.17226579674695	-12.9905351799648	-12.9744349719434	1.01140913413816	1.00747458157943	1.00712359558053	1.00705076339818	1096.67541937803	1536.77637839033	0.200878037267605	0.483419062862821	0.354611742201837	0.24440038739095	0.99054897658034	0.993263835573862	2795	67360	1994	1751	1414	1091	866	546	2	2	1	1	0	0	67922	68165	68502	68825	69050	69370	237	237	238	238	239	239
C3_LIVER_INTRAHEPATIC_BILE_DUCTS	60_70	UKBB	COLITTOX	-10.9818907687493	-10.9514749291536	-11.0181498657956	-10.965127809982	-11.1975494047533	-10.9574767905651	2132.69823525234	1878.24024106256	3041.24788782167	4585.5407568985	5821.63950233838	8457.7665609353	0.995891475771954	0.995347792544368	0.997109346965646	0.998092068457594	0.99846532127653	0.998966299312256	127	66414	114	71	30	14	6	4	0	0	0	0	0	0	66197	66240	66281	66297	66305	66307	230	230	230	230	230	230
C3_LIVER_INTRAHEPATIC_BILE_DUCTS	60_70	UKBB	CONGEN_HEART_ARTER	-12.0701174119941	-12.0742756706287	-12.0630209031249	-12.0144339242486	-12.0054096627319	-12.004025300189	2435.47645919474	1785.39571566956	2127.0112487554	2583.70438931274	2712.97273332878	4403.60050217916	0.996045734348869	0.994604106741477	0.995474943282526	0.996289785771357	0.996469223728072	0.997825003746844	280	71651	210	186	141	93	60	31	0	0	0	0	0	0	71463	71487	71532	71580	71613	71642	258	258	258	258	258	258
C3_LIVER_INTRAHEPATIC_BILE_DUCTS	60_70	UKBB	COPD_ASTHMA_INFECTIONS	1.11122914029059	-0.643285350971646	0.939762357569368	0.46147363751839	1.11538815627427	1.31598810469268	0.597767580377304	1.00913010759339	0.517873493467443	0.719924128567713	0.515477427670074	0.718697228633787	0.0630320687054575	0.523821854493673	0.0695767565288874	0.521520633363208	0.0304799854127299	0.0670894373015701	10910	51215	7845	6705	5450	4456	3469	1764	10	7	8	7	6	2	54103	55243	56498	57492	58479	60184	167	170	169	170	171	175
C3_LIVER_INTRAHEPATIC_BILE_DUCTS	60_70	UKBB	COPD_ASTHMA_PNEUMONIA_SEPSIS	2.30317954026885	0.501793217719669	1.69185132396871	2.0973556441004	-12.8026916271905	-12.8307633525336	0.525238914216281	1.00920366432346	0.71964930455298	0.719895170225164	1360.81709029048	2392.61405639913	1.15978777554827e-05	0.619036034999939	0.0187261239240336	0.00357495558874789	0.992493539824041	0.995721241005487	3761	50152	3245	2204	1298	839	506	190	7	3	3	2	0	0	50498	51539	52445	52904	53237	53553	163	167	167	168	170	170
C3_LIVER_INTRAHEPATIC_BILE_DUCTS	60_70	UKBB	COPD_COMORB	2.20316149518115	0.374443272885572	0.328472141845517	1.33203175920149	1.17519222519013	1.16132922301571	0.33870964596807	0.533268437142657	0.60642466107871	0.448378341082361	0.480447827743105	0.728001688151129	7.79145618889847e-11	0.48257528690732	0.588057113219996	0.00297048043927216	0.0144436959253656	0.110661091866483	22919	39357	16798	14819	11780	8810	6321	3107	24	11	10	13	7	2	45376	47355	50394	53364	55853	59067	78	91	92	89	95	100
C3_LIVER_INTRAHEPATIC_BILE_DUCTS	60_70	UKBB	COPD_CVDMETABOCOMORB	2.0185805561002	1.32950258108066	1.16305276819227	1.53854923219287	1.15540618292637	1.07438920127888	0.386897819000815	0.395665537319052	0.480420957224576	0.480707152551031	0.600404450294614	1.01302051895274	1.815030749016e-07	0.000778951581541146	0.0154819873265539	0.00137143830973396	0.0543069972651454	0.28888086086551	14315	38043	11275	9591	7125	4968	3213	1358	25	16	10	9	4	1	40973	42657	45123	47280	49035	50890	85	94	100	101	106	109
C3_LIVER_INTRAHEPATIC_BILE_DUCTS	60_70	UKBB	COPD_EARLY	-13.4291745842703	-13.4153773024533	1.53198518212194	1.41158263739982	-13.2304965777772	-13.1535482019107	2754.48516676286	1830.14989778866	1.01327493058602	1.00717853228521	1667.96532708252	2950.60085522093	0.996110021303912	0.994151393509567	0.130555584146521	0.161058102755035	0.993671152462265	0.996443104715345	1342	65609	863	920	951	874	520	182	1	2	2	1	0	0	65867	65810	65779	65856	66210	66548	220	219	219	220	221	221
C3_LIVER_INTRAHEPATIC_BILE_DUCTS	60_70	UKBB	COPD_EARLYANDLATER	2.57291612242345	1.2645983528745	0.966603072354121	1.43497434351163	-12.2006954555038	-12.1234528844695	0.517099945549279	0.71699555118521	1.00680343807649	1.00692689486126	1002.62400424932	1779.01596242026	6.50240042342334e-07	0.0777746781250016	0.337019338319025	0.154127485609252	0.990290970246637	0.994562701395072	2857	68531	2372	1963	1371	874	520	182	7	4	2	1	0	0	68776	69185	69777	70274	70628	70966	233	236	238	239	240	240
C3_LIVER_INTRAHEPATIC_BILE_DUCTS	60_70	UKBB	COPD_EARLY_EXMORE	-14.594210099543	-14.5887402296416	1.70584423782035	1.72021246848201	-14.560629700674	-14.5259035054718	5659.16371082846	3752.38094563477	1.02726925742278	1.01799951943289	3744.88786726428	6765.19736701809	0.997942366999165	0.996897942550301	0.096801456908757	0.0910668102703239	0.996897724905622	0.998286822304733	1342	32564	863	920	951	874	520	182	1	2	2	1	0	0	32965	32908	32877	32954	33308	33646	77	76	76	77	78	78
C3_LIVER_INTRAHEPATIC_BILE_DUCTS	60_70	UKBB	COPD_EXCL	1.69658132764206	0.394363878771459	1.33314490133881	1.17751287750521	1.15346350611565	2.05844989908532	0.444933867276699	0.598206669847245	0.437326022067444	0.524065798068284	0.521116332808237	0.521541154033066	0.000137229561072315	0.509739395960928	0.00230063021432041	0.0246477073258174	0.0268668271811453	7.91828389540772e-05	12976	40849	9542	8134	6346	4982	3772	1860	19	15	15	12	8	4	44141	45549	47337	48701	49911	51823	123	127	127	130	134	138
C3_LIVER_INTRAHEPATIC_BILE_DUCTS	60_70	UKBB	COPD_HOSPITAL	2.57291612242345	1.2645983528745	0.966603072354121	1.43497434351163	-12.2006954555038	-12.1234528844695	0.517099945549279	0.71699555118521	1.00680343807649	1.00692689486126	1002.62400424932	1779.01596242026	6.50240042342334e-07	0.0777746781250016	0.337019338319025	0.154127485609252	0.990290970246637	0.994562701395072	2857	68531	2372	1963	1371	874	520	182	7	4	2	1	0	0	68776	69185	69777	70274	70628	70966	233	236	238	239	240	240
C3_LIVER_INTRAHEPATIC_BILE_DUCTS	60_70	UKBB	COPD_HOSPITAL_ASTHMA_INF	-12.6033079783574	1.99775350136559	-12.5999362928024	-12.5776273890016	-12.5687836811881	-12.6019191280318	1948.8213454935	1.00679875058137	1853.75472874839	2320.67736492131	2454.84669728787	4530.43375409662	0.994840001738572	0.0472265294815486	0.994576835289406	0.995675639480894	0.995914859105522	0.997780595791017	733	66602	615	448	293	188	121	47	1	1	0	0	0	0	66496	66663	66818	66923	66990	67064	223	223	224	224	224	224
C3_LIVER_INTRAHEPATIC_BILE_DUCTS	60_70	UKBB	COPD_HOSPITAL_ASTHMA_PNEUM_SEPSIS	2.73324013506103	2.3424243256026	-12.1800562047201	-12.1825231880445	-12.2088021039851	-12.1625611913639	1.00856710740046	1.00687066919419	1994.73430625058	2819.01670855345	3151.01920180046	5065.56699630406	0.00672785270996874	0.0199950831507729	0.995128063735041	0.996551912275514	0.996908558879511	0.998084259772424	627	66821	556	353	184	94	54	23	2	1	0	0	0	0	66666	66869	67038	67128	67168	67199	224	225	226	226	226	226
C3_LIVER_INTRAHEPATIC_BILE_DUCTS	60_70	UKBB	COPD_HOSPITAL_MAIN	2.57291612242345	1.2645983528745	0.966603072354121	1.43497434351163	-12.2006954555038	-12.1234528844695	0.517099945549279	0.71699555118521	1.00680343807649	1.00692689486126	1002.62400424932	1779.01596242026	6.50240042342334e-07	0.0777746781250016	0.337019338319025	0.154127485609252	0.990290970246637	0.994562701395072	2857	68531	2372	1963	1371	874	520	182	7	4	2	1	0	0	68776	69185	69777	70274	70628	70966	233	236	238	239	240	240
C3_LIVER_INTRAHEPATIC_BILE_DUCTS	60_70	UKBB	COPD_INSUFFICIENCY	-11.0745115531861	-11.0758350180558	-11.0178311898461	-10.8964349548424	-11.0506893207599	-10.7294067140175	2048.03730785623	1874.2287087753	2522.83360264662	3708.04003534254	5184.59660985219	8644.16478770818	0.995685557732887	0.995284894377563	0.996515454112377	0.997655342277147	0.998299353183553	0.999009641072825	124	65858	116	75	35	16	7	2	0	0	0	0	0	0	65646	65687	65727	65746	65755	65760	220	220	220	220	220	220
C3_LIVER_INTRAHEPATIC_BILE_DUCTS	60_70	UKBB	COPD_MODE	2.88679926887597	1.57522613266561	1.27697200012551	1.73929803936309	-13.1831431956653	-13.1195958159392	0.542158120310284	0.731350598933486	1.01693023191576	1.01747864149423	1879.21129672968	3379.67468543815	1.01150650169226e-07	0.0312512243572763	0.209220226852448	0.0873732334139004	0.994402683636095	0.99690269104891	2857	34129	2372	1963	1371	874	520	182	7	4	2	1	0	0	34524	34933	35525	36022	36376	36714	83	86	88	89	90	90
C3_LIVER_INTRAHEPATIC_BILE_DUCTS	60_70	UKBB	COPD_MULTIMORB	3.37623476766799	2.42776887627489	-12.3022537574346	-12.2874063756521	-12.2594845503453	-12.1577744675711	0.592827838548006	0.717366928396435	1408.32547470801	1887.01734506043	2058.00496566299	3444.30676681923	1.2327410205949e-08	0.000713657908279243	0.99303026631363	0.994804572102116	0.995247049565768	0.997183618924189	874	66706	747	580	392	224	140	45	5	2	0	0	0	0	66605	66772	66960	67128	67212	67307	223	226	228	228	228	228
C3_LIVER_INTRAHEPATIC_BILE_DUCTS	60_70	UKBB	COPD_OPPORTUNIST_INFECTIONS	-12.0212345580891	-12.0093529787618	-12.0077743992503	-12.0003176908351	-12.0576506320306	-11.9346553463256	2593.58491518907	2016.33662901021	2569.6734059774	3327.18934880146	4744.14872774786	8282.16760070768	0.996301827999971	0.995247807069216	0.996271595093323	0.997122241493569	0.997972111863828	0.998850243752257	215	65979	191	143	86	49	21	9	0	0	0	0	0	0	65783	65831	65888	65925	65953	65965	220	220	220	220	220	220
C3_LIVER_INTRAHEPATIC_BILE_DUCTS	60_70	UKBB	COX_ARTHROSIS	-15.1137175820803	-15.0899854860182	1.37204519782283	-15.1100668408808	-15.0925104795188	-15.0977807040849	2992.42152311222	2194.53156118731	0.71974935045013	3290.08708998792	3443.25291311543	5994.63802421564	0.995970169792972	0.994513648481382	0.0566136343392102	0.996335645126031	0.996502713323861	0.997990491945897	3771	51589	3095	2668	1916	1264	831	316	2	2	2	0	0	0	52109	52536	53288	53940	54373	54888	154	154	154	156	156	156
C3_LIVER_INTRAHEPATIC_BILE_DUCTS	60_70	UKBB	C_DIFFICILE_ENTEROCOLITIS	-11.0129660074514	-10.9530877796876	-10.8923851332806	-10.8732216153157	-10.8839813544537	-10.9123141163501	1854.64528305993	1515.48044160682	1898.1783455887	2448.10702893808	2756.81519738976	5096.49086174516	0.995262153907668	0.994233364345453	0.995421495428815	0.996456222286408	0.99684993824353	0.998291616616299	195	71055	177	102	62	35	20	4	0	0	0	0	0	0	70819	70894	70934	70961	70976	70992	254	254	254	254	254	254
C3_LIVER_INTRAHEPATIC_BILE_DUCTS	60_70	UKBB	C_PSOR_ARTHR_COMORB	2.38178378287104	0.900646044876032	-15.5893270511035	1.33300806606475	1.44335401470658	1.31864453178813	0.39454783514759	0.547058029828377	2241.64946757543	0.618163249777666	0.614179534610889	1.0200194132919	1.5725611694426e-09	0.0996928276457773	0.994451236339034	0.0310523393962431	0.0187707744913537	0.196092642384496	14345	31680	11553	9766	7103	4813	3104	1347	17	7	5	7	4	1	34398	36185	38848	41138	42847	44604	57	67	69	67	70	73
C3_LIVER_INTRAHEPATIC_BILE_DUCTS	60_70	UKBB	C_STROKE	1.49503666295893	-14.3294777344326	-14.3201224814354	-14.3239458684726	-14.3012904698858	-14.2980133207934	1.01200342503654	2015.22730792789	2388.97270915325	3033.7267653404	3203.2070289149	5275.40455158834	0.139594178137479	0.994326608884844	0.995217301491297	0.996232748141774	0.996437713562251	0.997837483362607	2286	55323	1915	1463	1034	665	426	184	1	0	0	0	0	0	55531	55983	56412	56781	57020	57262	162	163	163	163	163	163
C3_LIVER_INTRAHEPATIC_BILE_DUCTS	60_70	UKBB	D3_ANAEMIA	2.76923693788233	0.140743331580262	1.57919382164252	0.912218546124201	1.11858078988568	1.9642438916565	0.428347619403059	1.03028156569642	0.627967315102262	1.03031702025162	1.02919696104377	1.02736552585306	1.01346396406037e-10	0.891341705778155	0.0119109814403646	0.375953566589817	0.277103934145671	0.0558860569646491	6004	17615	4762	3720	2663	1811	1184	591	14	5	5	3	2	1	18797	19839	20896	21748	22375	22968	46	55	55	57	58	59
C3_LIVER_INTRAHEPATIC_BILE_DUCTS	60_70	UKBB	D3_ANAEMIAINCHRONICDISEASE	-11.0318363859376	-11.0417023091993	-11.0668415946947	-10.9955961561377	-10.9714919828928	-10.8719366241684	2110.12826156394	1841.52919946179	2310.35668820241	2777.77793427817	4063.21464899026	5176.40459574832	0.995828646062473	0.995215959099749	0.996178067082569	0.996841650518468	0.99784555476865	0.998324214454171	203	64806	185	89	56	31	17	7	0	0	0	0	0	0	64646	64742	64775	64800	64814	64824	178	178	178	178	178	178
C3_LIVER_INTRAHEPATIC_BILE_DUCTS	60_70	UKBB	D3_ANAEMIANAS	2.804707935067	0.573934137943449	1.65109065507808	2.11193212495833	-13.0897042713046	-13.0848051247731	0.431231006903529	1.00701538425505	0.717136038249942	0.716924912835532	1534.70894722109	2369.39499749707	7.82342572352353e-11	0.568721229447816	0.0213160317619061	0.00322099231600925	0.993194835843723	0.995593765102261	3610	68522	2961	2187	1488	977	601	294	9	4	4	2	0	0	68945	69719	70418	70929	71305	71612	217	222	222	224	226	226
C3_LIVER_INTRAHEPATIC_BILE_DUCTS	60_70	UKBB	D3_ANAEMIA_B12_DEF	-12.2149504623062	-12.2063622114921	-12.194428906128	3.40329413520242	3.25844353296006	-12.1937930619273	2588.06433871401	1915.01725766966	2163.01363289913	1.00869554470672	1.0071192422405	3017.52124066669	0.996234218734284	0.99491430065947	0.995501787476951	0.000740962770614841	0.00121468229050061	0.996775759980908	320	65689	217	192	149	121	107	60	2	2	2	2	1	0	65569	65594	65637	65665	65679	65726	221	221	221	221	222	223
C3_LIVER_INTRAHEPATIC_BILE_DUCTS	60_70	UKBB	D3_ANAEMIA_IRONDEF	2.21799683705629	-13.8214036980198	2.00554067598452	-13.7908763207366	-13.7677875611663	2.43469064992043	0.592976849351192	1332.94026733202	0.589042159031407	1918.16487437288	2069.52587254133	1.00677751226776	0.000183695300581936	0.991726795809297	0.000662249044239767	0.994263562716923	0.994692009291148	0.0155931897534289	3156	68746	2462	2046	1482	1026	662	309	5	2	3	1	1	1	69204	69620	70184	70640	71004	71357	231	234	233	235	235	235
C3_LIVER_INTRAHEPATIC_BILE_DUCTS	60_70	UKBB	D3_ANAEMIA_IRONDEF_NAS	2.21799683705629	-13.8214036980198	2.00554067598452	-13.7908763207366	-13.7677875611663	2.43469064992043	0.592976849351192	1332.94026733202	0.589042159031407	1918.16487437288	2069.52587254133	1.00677751226776	0.000183695300581936	0.991726795809297	0.000662249044239767	0.994263562716923	0.994692009291148	0.0155931897534289	3156	68746	2462	2046	1482	1026	662	309	5	2	3	1	1	1	69204	69620	70184	70640	71004	71357	231	234	233	235	235	235
C3_LIVER_INTRAHEPATIC_BILE_DUCTS	60_70	UKBB	D3_APLASTICANDOTHANAEMIA	2.6989680267036	0.477931598834836	1.53081289887707	1.2971909467957	-13.0890966740684	-13.0738683631957	0.431185659664043	1.00699201932198	0.716968790919446	1.00684802663104	1449.28726901552	2247.12740709479	3.86435542715372e-10	0.635062770932528	0.0327513808952755	0.197617834265002	0.992794081337715	0.995357905014898	3925	68781	3222	2373	1630	1075	665	317	9	3	3	1	0	0	69255	70104	70847	71402	71812	72160	220	226	226	228	229	229
C3_LIVER_INTRAHEPATIC_BILE_DUCTS	60_70	UKBB	D3_BLOODOTHER	2.92661961519666	1.37936856982982	1.69872249159065	-12.1349236131889	-12.1355019853175	-12.1302380524115	0.593197500059098	1.00731400088767	1.00697147888024	1256.42719946683	1310.04269590898	2277.09758734214	8.07134412336621e-07	0.170888920833517	0.0916106835408405	0.99229392863118	0.992608949904922	0.995749640270432	1701	70601	1386	1018	692	454	298	122	4	1	1	0	0	0	70664	71032	71358	71596	71752	71928	248	251	251	252	252	252
C3_LIVER_INTRAHEPATIC_BILE_DUCTS	60_70	UKBB	D3_BLOOD_IMMUN	2.42305653355278	0.95873402722326	1.78994599774548	1.6953587465687	0.71865600484803	1.57532482699374	0.383492759189437	0.591292543001228	0.464847296132116	0.591305901065095	1.00710820384528	1.00715250283433	2.64303576263225e-10	0.104927423203669	0.000117823632525378	0.00414195433711815	0.475484635759023	0.117785320863024	7655	65046	6040	4726	3397	2317	1536	765	16	8	8	5	2	1	66448	67762	69091	70171	70952	71723	197	205	205	208	211	212
C3_LIVER_INTRAHEPATIC_BILE_DUCTS	60_70	UKBB	D3_COAGDEF_PURPUR_HAEMORRHAGIC	-12.3403264065043	2.59689622362104	3.38760245782953	3.39370959242317	-12.2690741602842	-12.3181291088514	1582.92570950034	0.716501658817363	0.588516508827712	0.716302135239182	1962.55192129809	2952.68573615037	0.993779836841482	0.000289621152191362	8.60425388465366e-09	2.1603103596189e-06	0.995011983643823	0.996671363835224	901	71074	737	512	360	230	155	67	4	4	4	2	0	0	70982	71207	71359	71489	71564	71652	252	252	252	254	256	256
C3_LIVER_INTRAHEPATIC_BILE_DUCTS	60_70	UKBB	D3_COAGOTHER	-12.0172547757016	-12.0055416946972	-11.9570104599584	-11.9593695306443	-11.9354131988876	-12.0482515311373	2954.25093794113	2157.74799366013	2566.39368908415	3026.88757876298	3073.80164487253	4034.05204092404	0.996754386879346	0.995560655383648	0.996282612615175	0.996847530266527	0.996901863201303	0.997617011507943	231	70314	175	136	107	72	53	25	0	0	0	0	0	0	70133	70172	70201	70236	70255	70283	237	237	237	237	237	237
C3_LIVER_INTRAHEPATIC_BILE_DUCTS	60_70	UKBB	D3_HAEMOLYTICANAEMIA	-12.0281964062069	-12.0327492115077	-11.9606751008211	-11.9181836523777	-11.9943804872232	-11.9445652975725	3159.78777815802	2297.7260984284	2696.8787981537	3043.06434007163	2850.01220151317	4072.63319813697	0.996962742531228	0.995821651264451	0.99646138835695	0.996875087294994	0.99664208358425	0.997659899600653	199	71664	137	114	83	67	49	34	0	0	0	0	0	0	71467	71490	71521	71537	71555	71570	259	259	259	259	259	259
C3_LIVER_INTRAHEPATIC_BILE_DUCTS	60_70	UKBB	D3_HYPOSPLENISM	4.41149761239898	-11.1135412772012	-11.1320787185603	-11.1875069353204	-11.2311961170395	-11.1117421044675	1.00968502911287	1685.53082595666	2329.9745678571	2757.268527396	2733.01393181372	3622.83381647661	1.2471282320921e-05	0.994739189212777	0.996187906911207	0.996762624141763	0.996721139012621	0.997552779393932	129	69333	92	84	47	36	26	13	1	0	0	0	0	0	69134	69142	69179	69190	69200	69213	235	236	236	236	236	236
C3_LIVER_INTRAHEPATIC_BILE_DUCTS	60_70	UKBB	D3_IMMUDEF	-11.0734793725798	-11.0156925714338	-10.9872565808756	-10.9898915908214	-10.9140628213642	-10.9339094535954	2421.13997809131	1850.1120620023	2239.14143674923	2551.86856622282	2590.20967852593	3785.68187521712	0.996350757286977	0.995249369333399	0.996084871161824	0.996563836462362	0.996638057325936	0.997695531293765	102	71766	77	57	45	32	24	15	0	0	0	0	0	0	71533	71553	71565	71578	71586	71595	258	258	258	258	258	258
C3_LIVER_INTRAHEPATIC_BILE_DUCTS	60_70	UKBB	D3_IMMUNEMECHANISM	-12.0452417107568	-12.0134528586563	-11.9946629073288	-11.9839273671645	-11.9535218152919	-11.9633818292753	2308.67575321375	1688.54472455327	1951.78130981028	2267.13218184411	2436.15941694435	3624.76664180276	0.995837150896291	0.994323355755489	0.995096635029118	0.99578244878139	0.996085029507156	0.997366622111109	317	71436	241	202	155	108	76	43	0	0	0	0	0	0	71259	71298	71345	71392	71424	71457	253	253	253	253	253	253
C3_LIVER_INTRAHEPATIC_BILE_DUCTS	60_70	UKBB	D3_ITP	4.55663431136853	-11.0235315128733	-11.0026949264974	-10.9199462034168	-10.9289134899916	-11.0636344271295	1.00985155893561	1836.01869954542	2286.26003456678	2954.6279506661	3496.34003676527	8014.92395263455	6.41640072215068e-06	0.995209497181066	0.996160171463729	0.997051122242647	0.9975059642231	0.998898617086756	100	70251	89	73	42	26	16	2	1	0	0	0	0	0	70027	70043	70074	70090	70100	70114	234	235	235	235	235	235
C3_LIVER_INTRAHEPATIC_BILE_DUCTS	60_70	UKBB	D3_NUTRIANAEMIA	2.4549638414493	-13.1702596396392	1.9390832300863	1.25294106482403	1.38316410800491	2.25874585959763	0.517863524037601	935.707303946306	0.589093257148598	1.00686869261855	1.00626015334202	1.00638110360704	2.13126833360796e-06	0.988769992684313	0.000996048449324485	0.213354697880615	0.169268158302898	0.024805136479105	3424	68958	2633	2196	1602	1119	749	364	8	4	5	3	2	1	69510	69947	70541	71024	71394	71779	231	235	234	236	237	238
C3_LIVER_INTRAHEPATIC_BILE_DUCTS	60_70	UKBB	D3_OTHERANAEMIA	2.57704607653096	0.525733415143613	1.58215206680902	1.34574124950135	-13.0970685652467	-13.093909671612	0.468641144855554	1.00708310164609	0.717127324385755	1.00695207159688	1477.55750775551	2315.85517888668	3.82004651459345e-08	0.601645416832367	0.0273674850229241	0.181402183101802	0.99292764450532	0.995488762510243	3738	68529	3057	2281	1572	1042	643	311	8	3	3	1	0	0	68986	69762	70471	71001	71400	71732	216	221	221	223	224	224
C3_LIVER_INTRAHEPATIC_BILE_DUCTS	60_70	UKBB	D3_OTHERAPLASTICANAEMIA	4.2973430145559	-10.1566427423115	4.60142915323694	-10.1760666551879	-10.2167599457064	-10.3584160421606	1.01210270648052	1243.74882337361	1.01062844109153	2177.19086608702	2220.12448161613	5602.83827297046	2.17663867940487e-05	0.993484425300694	5.28768524698967e-06	0.996270746383187	0.996328239106655	0.998524887722333	174	64761	156	81	47	27	17	4	1	0	1	0	0	0	64599	64674	64708	64728	64738	64751	179	180	179	180	180	180
C3_LIVER_INTRAHEPATIC_BILE_DUCTS	60_70	UKBB	D3_OTHERBLOOD	-12.051349289829	-12.0409777547865	-12.0532574603289	-12.0587642023313	-12.0405465159202	-12.0379592294808	2618.23219578667	2036.88387221359	2238.37582435783	2602.08035027174	2462.44561818429	3885.56260982728	0.996327464157811	0.995283356884736	0.995703553686677	0.996302394221189	0.99609862332962	0.99752805773268	253	69478	188	154	117	92	69	32	0	0	0	0	0	0	69312	69346	69383	69408	69431	69468	231	231	231	231	231	231
C3_LIVER_INTRAHEPATIC_BILE_DUCTS	60_70	UKBB	D3_OTHERWHITECELL	-12.0230638284143	-12.0106774562684	-12.0113932751673	-11.9735124042839	-12.0401057083474	-11.9262926035018	2995.25368597625	2209.29135724149	2458.13901365275	3056.47212241087	3669.16753081895	7451.87249530842	0.996797269197611	0.995662370709401	0.996101250963816	0.996874351910181	0.997381804691617	0.998723032274154	204	69487	159	134	101	62	35	13	0	0	0	0	0	0	69301	69326	69359	69398	69425	69447	231	231	231	231	231	231
C3_LIVER_INTRAHEPATIC_BILE_DUCTS	60_70	UKBB	D3_PURPURA_AND3_OTHER_HAEMORRHAGIC	-11.9409224451997	2.92096749714409	3.70402078198322	3.70274977721983	-11.8639939919616	-11.8710200238718	1479.76707297989	0.716635041916577	0.588128039954891	0.716255253212455	1950.37878531707	3216.89566068634	0.993561571657532	4.5827168788747e-05	3.01542301622266e-10	2.34601500370008e-07	0.99514656366754	0.997055645224441	684	70922	575	383	255	164	104	41	4	4	4	2	0	0	70778	70970	71098	71189	71249	71312	249	249	249	251	253	253
C3_LIVER_INTRAHEPATIC_BILE_DUCTS	60_70	UKBB	D3_SARCOIDOSIS	-11.0105861402491	-10.9703972774052	-10.9176102006987	-10.9586217569552	-10.9378072842864	-10.9227227873622	2191.94665809207	1560.42190956531	1850.61355220265	1960.68444720491	2068.67672377246	3052.32411162679	0.995992083242984	0.99439059497029	0.995292943747781	0.995540501381471	0.995781328808641	0.997144781171668	137	71282	94	87	64	54	39	24	0	0	0	0	0	0	71072	71079	71102	71112	71127	71142	253	253	253	253	253	253
C3_LIVER_INTRAHEPATIC_BILE_DUCTS	60_70	UKBB	D3_SCNDPOLYCYTHAEMIA	-11.1590170284624	-11.1067285515549	-11.1645073478613	-11.1864193333283	-11.2562439143555	-11.2802439782448	2503.46378698921	1978.28757023123	2193.49110740407	2879.447145892	2944.1107059052	5135.9009795646	0.99644349642153	0.995520448689736	0.995938916939501	0.996900290794332	0.996949448492803	0.998247566432464	104	69379	81	63	47	32	21	8	0	0	0	0	0	0	69171	69189	69205	69220	69231	69244	231	231	231	231	231	231
C3_LIVER_INTRAHEPATIC_BILE_DUCTS	60_70	UKBB	D3_SPLEENDISEASE	4.0097292056651	3.47969212229479	-10.6712691925092	-10.7247796168921	-10.6812312100714	-10.5708597473887	1.0089359955064	1.00726860585206	1615.78199804341	1960.05779326726	1895.92610637104	2477.86338701683	7.06115697249935e-05	0.000551146328178569	0.994730490223113	0.995634264762465	0.995504917432301	0.996596139945681	195	69421	149	119	63	46	33	19	2	1	0	0	0	0	69227	69257	69313	69330	69343	69357	238	239	240	240	240	240
C3_LIVER_INTRAHEPATIC_BILE_DUCTS	60_70	UKBB	D3_THROMBOCYTOPENIANAS	-11.8687074300855	3.30516446285381	3.72080207031635	4.15732340247769	-11.7958453439053	-11.7836030090314	1640.47134155497	0.716870098545979	0.71601937700106	0.716640087654517	2430.06486436296	4512.73930943692	0.994227405526465	4.01607644523516e-06	2.0306435086633e-07	6.58689086432807e-09	0.996126981604909	0.997916577142475	522	70735	445	273	167	105	65	22	4	4	3	2	0	0	70560	70732	70838	70900	70940	70983	248	248	249	250	252	252
C3_LIVER_INTRAHEPATIC_BILE_DUCTS	60_70	UKBB	D3_WHITEBLOODCELLNAS	-10.9951528127516	-11.0070503484054	-11.0254503154195	-11.013092734058	-11.0016591948072	-10.964437194927	2329.68760046145	1814.26188948933	2217.29211472547	3078.15397809126	3853.17466603052	15377.2595794881	0.996234331975295	0.995159297724679	0.996032547866705	0.997145315674722	0.997721867590043	0.999431084949226	117	69443	99	82	50	22	10	2	0	0	0	0	0	0	69230	69247	69279	69307	69319	69327	231	231	231	231	231	231
C3_LIVER_INTRAHEPATIC_BILE_DUCTS	60_70	UKBB	DIABETES_FG	2.49418598828066	1.71565641974064	1.32217611087786	1.41075854703415	1.51976021185292	1.41073470759664	0.35264649808475	0.380638989002027	0.519258441901719	0.594313183317939	0.592054266606445	1.00806440764009	1.51876013472552e-12	6.56558971632798e-06	0.0108878582533574	0.0176078561923444	0.0102604145766818	0.161678387613147	9810	63316	7572	6501	4911	3441	2261	966	25	15	9	7	4	1	65376	66447	68037	69507	70687	71982	153	163	169	171	174	177
C3_LIVER_INTRAHEPATIC_BILE_DUCTS	60_70	UKBB	DIALYSIS	-12.0701890217411	-12.0443569012852	-12.0386910590839	-12.045525868449	-11.9954308541624	-12.1732803481226	3201.85894456285	2496.23550132523	3230.16876272053	4039.15812982266	4059.87557567598	7511.32946568869	0.996992186469441	0.996150215344903	0.997026327663674	0.997620562364091	0.997642549636109	0.998706904252222	166	60440	141	105	65	43	33	10	0	0	0	0	0	0	60295	60331	60371	60393	60403	60426	170	170	170	170	170	170
C3_LIVER_INTRAHEPATIC_BILE_DUCTS	60_70	UKBB	DIS_THYROID_OTH	-10.8405050326287	-10.8518966009081	-10.862797299915	-10.8435304827424	-10.9087714342267	-10.8203051721844	1799.17044354498	1471.74945050659	1688.24092482633	2138.26764053541	2263.65170651694	6086.59854574242	0.995192551493331	0.994116877507366	0.994866136509536	0.995953804701648	0.996154926753945	0.998581580528462	175	70862	144	102	75	53	29	11	0	0	0	0	0	0	70640	70682	70709	70731	70755	70773	253	253	253	253	253	253
C3_LIVER_INTRAHEPATIC_BILE_DUCTS	60_70	UKBB	DM1_RETINOPATHY	-13.980253786544	-13.9528542798591	-13.9709662044077	-14.011044598018	-13.9687385496273	-13.8623362459483	3389.38623061939	2479.93710868602	3068.9035961744	3608.87172278017	3816.62773218939	6937.35741053138	0.996708962548371	0.995510890886966	0.996367699609599	0.996902309380776	0.997079773894163	0.998405655633373	397	14464	319	270	177	125	87	34	0	0	0	0	0	0	14422	14471	14564	14616	14654	14707	120	120	120	120	120	120
C3_LIVER_INTRAHEPATIC_BILE_DUCTS	60_70	UKBB	DM2_NEUROPATHY	3.87698988056642	-12.8580514921559	3.1673202363589	-12.8912982308538	-12.798864704273	-12.8496013883286	0.731828024828021	2357.95439534098	1.01443064855783	3892.44734290132	4734.22523192264	6821.00954569317	1.17283980227209e-07	0.995649114357914	0.00179465962376293	0.997357511067522	0.997842940797381	0.998496924476132	166	14313	141	100	63	37	20	8	2	0	1	0	0	0	14217	14258	14295	14321	14338	14350	119	121	120	121	121	121
C3_LIVER_INTRAHEPATIC_BILE_DUCTS	60_70	UKBB	DM2_RETINOPATHY	2.26147884591356	1.00155889514572	2.09838787134969	-13.8164072754795	-13.7657400157315	-13.7457810805317	0.731169410195505	1.01398534995604	0.72887672229192	2582.66032651211	2836.55317178204	4506.34162774679	0.00198169833144978	0.32327758087518	0.00399022015371426	0.995731592979678	0.996127896200483	0.997566201056529	799	14523	648	519	341	206	134	54	4	2	2	0	0	0	14553	14682	14860	14995	15067	15147	117	119	119	121	121	121
C3_LIVER_INTRAHEPATIC_BILE_DUCTS	60_70	UKBB	DM_COMORB	1.46426742682464	0.187323955254745	0.921385160594734	0.909328696275454	1.50213017080904	1.41768381129418	0.521129708789655	0.719428592033436	0.592144525406708	0.719081663199795	0.59030213308437	1.00711287534699	0.00495731307408788	0.794571592367912	0.119704767718991	0.20602571367924	0.0109377848701399	0.159228447258912	8638	60283	6946	5834	4228	2859	1780	736	11	7	7	6	4	1	61783	62895	64501	65870	66949	67993	181	185	185	186	188	191
C3_LIVER_INTRAHEPATIC_BILE_DUCTS	60_70	UKBB	DM_COMORB_EXMORE	1.74461806124419	0.483752886344967	1.21201867354284	1.20844175576499	1.80202564986198	1.70543036213546	0.530312369223347	0.725450506148736	0.599391102414044	0.725052032196425	0.596965786160905	1.01057912503122	0.00100261016323268	0.504880089040473	0.0431677581372718	0.095574749636752	0.00253910862340967	0.0914924053195729	8638	52422	6946	5834	4228	2859	1780	736	11	7	7	6	4	1	53983	55095	56701	58070	59149	60193	120	124	124	125	127	130
C3_LIVER_INTRAHEPATIC_BILE_DUCTS	60_70	UKBB	DM_COMPLICATIONS	2.50810116666521	0.660492205494155	1.11719263482502	-14.1898407744565	-14.1487655024327	-14.1684953278157	0.536176189824837	1.01301873119886	1.01358823639882	2585.80089485187	2771.88994954143	4981.33904126914	2.90031955895269e-06	0.514398629761466	0.270368007819121	0.995621550726096	0.995927315754832	0.997730568360169	1095	15335	899	723	474	301	189	69	5	1	1	0	0	0	15401	15577	15826	15999	16111	16231	125	129	129	130	130	130
C3_LIVER_INTRAHEPATIC_BILE_DUCTS	60_70	UKBB	DM_HYPOGLYC	4.00576758907433	-11.7361333201937	3.53990448927308	-11.7328133946469	-11.760391423881	-11.8357578491085	0.7243288100677	1495.80316138329	1.01199993167895	2573.40205813461	2766.1723471997	4327.10178606413	3.19653473494151e-08	0.99373982904548	0.000468884931281979	0.996362248098617	0.996607801213959	0.997817579261011	387	53051	316	218	132	82	48	26	3	1	1	0	0	0	52950	53048	53134	53184	53218	53240	169	171	171	172	172	172
C3_LIVER_INTRAHEPATIC_BILE_DUCTS	60_70	UKBB	DM_IBD	2.61913223462772	2.09989508351797	1.39489053262948	2.04102474113272	0.843939190351108	-13.444954117263	0.42577791752703	0.418295775335323	0.618277737418099	0.547224890146956	1.02300656063661	2083.21283273954	7.67997240267276e-10	5.16391483625602e-07	0.0240649636786402	0.000191652187006914	0.409394467949527	0.994850527670707	5852	22710	4482	3892	2987	2145	1404	591	21	13	6	5	1	0	24017	24607	25512	26354	27095	27908	42	50	57	58	62	63
C3_LIVER_INTRAHEPATIC_BILE_DUCTS	60_70	UKBB	DM_KETOACIDOSIS	-11.1725663219533	-11.1068716600775	4.85608957890824	-11.1166866513084	-11.0648438156756	-11.0916977476661	2624.88641876205	2275.29163273603	1.0145194839121	3220.53756408199	3780.78408577679	5378.62081485347	0.996603894480085	0.996105129516897	1.69638250880091e-06	0.99724585884937	0.997664914143384	0.998354617583561	114	52518	92	61	35	25	18	11	1	1	1	0	0	0	52387	52418	52444	52454	52461	52468	152	152	152	153	153	153
C3_LIVER_INTRAHEPATIC_BILE_DUCTS	60_70	UKBB	DM_KIDNEYFAIL	4.34002514901957	-11.1866152346575	-11.1503959016138	-11.1917271996848	-11.2392065633444	-11.3844006397019	1.01001984087622	1829.11840589221	2122.04161597395	2785.53111840791	3076.5777626461	8262.9550779823	1.73148468407589e-05	0.995120287504012	0.995807486653629	0.996794262229794	0.997085212811685	0.998900703858978	124	71525	102	79	52	35	15	4	1	0	0	0	0	0	71290	71313	71340	71357	71377	71388	256	257	257	257	257	257
C3_LIVER_INTRAHEPATIC_BILE_DUCTS	60_70	UKBB	DM_NEPHROPATHY	3.56009808037303	-11.6606844326327	-11.6544751424349	-11.6882949574359	-11.6448027494916	-11.8248144471688	1.00903075936318	1566.42344793333	1893.59953875612	2443.04300950202	2426.11398517031	4692.54608684951	0.000418339896739933	0.994060485904612	0.995089316994795	0.99618268099472	0.996170347844567	0.997989401335226	266	71600	216	169	114	75	50	17	1	0	0	0	0	0	71392	71439	71494	71533	71558	71591	257	258	258	258	258	258
C3_LIVER_INTRAHEPATIC_BILE_DUCTS	60_70	UKBB	DM_NEPHROPATHY_EXMORE	2.68324740807851	-13.160293547171	-13.1800281503996	-13.2075935596954	-13.1739943471107	-13.4139829071015	1.02319448396688	2211.09535020756	2645.81981656584	3418.17771605328	3466.05989039673	6681.69259331594	0.00873073295723001	0.995251071809601	0.996025391671165	0.996917038948877	0.996967363023881	0.99839818990149	266	14361	216	169	114	75	50	17	1	0	0	0	0	0	14292	14339	14394	14433	14458	14491	118	119	119	119	119	119
C3_LIVER_INTRAHEPATIC_BILE_DUCTS	60_70	UKBB	DM_NEUROPATHY	3.48666843895734	-13.5927613997796	2.73983977143414	-13.6137807875601	-13.4957014121597	-13.6240329095561	0.733789363936977	2743.8299237792	1.01569571345817	4489.55817786139	5085.31926263629	7042.59428243999	2.01820249402539e-06	0.996047346081795	0.00698621640267373	0.997580561732816	0.997882532325288	0.998456478067842	254	14391	205	153	101	64	36	16	2	0	1	0	0	0	14318	14370	14422	14459	14487	14507	120	122	121	122	122	122
C3_LIVER_INTRAHEPATIC_BILE_DUCTS	60_70	UKBB	DM_OTHER_WIDE	2.54027172166194	0.197278781447491	2.17687714801801	-13.2639561903511	1.79197134379855	2.16129766004186	0.436892735274478	1.0097064830233	0.468816088961929	1238.73040937964	0.719083921357986	1.00815867281614	6.08495830586348e-09	0.845093667124885	3.42805034568297e-06	0.991456653079103	0.0127018969361859	0.0320483510413543	5562	61093	4399	3661	2648	1770	1139	467	11	5	7	3	3	1	62091	62829	63842	64720	65351	66023	154	160	158	162	162	164
C3_LIVER_INTRAHEPATIC_BILE_DUCTS	60_70	UKBB	DM_PERIPHATHERO	3.60456086271951	3.22324158489072	-11.861281451214	-11.8394682182106	-11.8339435379938	-11.5029071495994	1.01694880202623	1.0112467230619	2335.24597119845	3128.53645000556	4581.9864322969	7839.89127828871	0.000393379290912665	0.00143561143068068	0.995947367958123	0.996980534987303	0.997939297620193	0.998829321938248	224	52735	195	145	95	53	21	6	2	1	0	0	0	0	52609	52659	52709	52751	52783	52798	153	154	155	155	155	155
C3_LIVER_INTRAHEPATIC_BILE_DUCTS	60_70	UKBB	DM_PERIPH_ANGIOPATHY	-11.7516968216741	3.8159042893443	-11.7630748221018	-11.7713829360625	-11.8218892743442	-11.828355179057	2803.35570190877	1.01236987754295	3012.46932110279	3703.10781381802	4199.76541367963	6231.68608319472	0.99665526925862	0.000163719948441923	0.996884432358711	0.997463700934811	0.99775404348914	0.998485537271278	156	52584	133	89	53	36	19	9	1	1	0	0	0	0	52451	52495	52531	52548	52565	52575	155	155	156	156	156	156
C3_LIVER_INTRAHEPATIC_BILE_DUCTS	60_70	UKBB	DM_RETINOPATHY	-11.0102769621182	-10.9984251263478	-10.993231718478	-11.0173584077468	-11.0858579772393	-11.1573799910223	1820.01815125344	1376.26054249858	1885.75711333551	2212.93271094639	2541.13781247394	4440.80319421752	0.995173192965765	0.993623750791029	0.995348669179943	0.99602764972648	0.996519194345536	0.997995341950869	172	71682	145	108	63	45	27	8	0	0	0	0	0	0	71451	71488	71533	71551	71569	71588	258	258	258	258	258	258
C3_LIVER_INTRAHEPATIC_BILE_DUCTS	60_70	UKBB	DM_RETINOPATHY_EXMORE	-12.9555441926719	-12.9382573037966	-12.9573182373591	-12.9721579349584	-13.0564523650759	-13.1579739209426	3080.43162155082	2430.07715752976	3253.46268901346	3802.22462658878	4494.77303255441	8191.61837796957	0.996644302005709	0.995751909793481	0.996822334285316	0.997277839824378	0.997682301857037	0.998718380270664	172	14319	145	108	63	45	27	8	0	0	0	0	0	0	14226	14263	14308	14326	14344	14363	120	120	120	120	120	120
C3_LIVER_INTRAHEPATIC_BILE_DUCTS	60_70	UKBB	DM_VITREOUS_BLEEDING	-11.0512848749816	-11.0470839663971	-11.0265419797159	-11.0684635030373	-11.0909524981145	-11.044792078265	1972.36564941836	1472.83463241667	1758.74835891713	2010.91074760127	1995.82927729289	5029.12295795074	0.995529427596608	0.994015475397572	0.994997664149249	0.995608302576944	0.995566126663282	0.998247713952067	146	71427	115	101	68	49	36	10	0	0	0	0	0	0	71204	71218	71251	71270	71283	71309	254	254	254	254	254	254
C3_LIVER_INTRAHEPATIC_BILE_DUCTS	60_70	UKBB	DUODENAL_ULCER_UNSPE_ACUTE_CHRONIC_WO_HAEMORRHAGE_PERFORATION	3.55640802388283	2.87763877034819	-12.5728519937443	-12.5285146899934	-12.4946351228246	-12.4763181226115	0.719053937872525	0.716311972905629	1858.76619399305	2148.65843114317	2321.12965082996	3755.1386376788	7.57716769085381e-07	5.88692203971605e-05	0.994603082395373	0.995347677577561	0.995705010141096	0.997349061046296	503	71334	386	337	249	185	117	51	4	2	0	0	0	0	71191	71240	71328	71392	71460	71526	256	258	260	260	260	260
C3_LIVER_INTRAHEPATIC_BILE_DUCTS	60_70	UKBB	E4_ACIDOSIS	-13.0823931763028	-13.0711335677985	-13.0663439852188	-13.0374146601643	-13.051691639328	-13.0616979414834	3476.26130691424	2845.31279957025	3575.62582275841	4577.62400776474	4853.72319388791	11138.1459359693	0.996997287035392	0.996334596679733	0.997084311545552	0.997727568321614	0.997854486074806	0.999064321405323	545	48678	489	256	160	98	61	15	0	0	0	0	0	0	48612	48845	48941	49003	49040	49086	122	122	122	122	122	122
C3_LIVER_INTRAHEPATIC_BILE_DUCTS	60_70	UKBB	E4_ADDISON	4.33726347604832	-11.0241549354351	-11.0578416084929	-11.0340801789536	-11.0065557794496	-11.1080301839836	1.0087060182651	1697.31130406765	1961.91321179402	2718.45683093593	3432.18253132844	4628.99970583254	1.70929882318274e-05	0.994817720736554	0.995502943591425	0.996761435405886	0.997441294047849	0.998085349353648	129	70430	106	84	59	35	17	8	1	0	0	0	0	0	70203	70225	70250	70274	70292	70301	249	250	250	250	250	250
C3_LIVER_INTRAHEPATIC_BILE_DUCTS	60_70	UKBB	E4_ADRENAL	4.56363650874078	-11.0013128046637	-11.0323108237846	-11.0512979930909	-11.0328584401959	-11.0919044388023	0.719178663772554	1367.47338913624	1671.41402800052	2269.41356152829	2753.02508524045	4173.35629058859	2.21527443372995e-10	0.993581094140248	0.994733533157154	0.996114579843342	0.996802454182093	0.997879392923546	208	70548	170	128	82	48	26	11	2	0	0	0	0	0	70335	70377	70423	70457	70479	70494	249	251	251	251	251	251
C3_LIVER_INTRAHEPATIC_BILE_DUCTS	60_70	UKBB	E4_CA_MET	-13.0108923023923	-13.0185008481034	-12.9974637583381	-12.9861978969519	-12.9888355249658	-12.988037856319	3282.71752989307	2827.78729879711	3702.96947171478	4584.70965494753	5765.61581629966	13420.5969163354	0.996837631378186	0.996326730746879	0.99719942212668	0.997739993646229	0.998202519402567	0.999227832165166	551	48728	490	270	161	93	51	15	0	0	0	0	0	0	48666	48886	48995	49063	49105	49141	123	123	123	123	123	123
C3_LIVER_INTRAHEPATIC_BILE_DUCTS	60_70	UKBB	E4_DIABETES	2.7124581595598	2.1369324092281	1.41445085987146	1.78360882307117	1.4879137966499	-12.1804723693145	0.385196808207302	0.378826759925119	0.592564951465748	0.592966233274145	0.717980226462553	1077.45728817858	1.89845403884685e-12	1.69141445567836e-08	0.0169866222171202	0.00263022184676476	0.0382318425355981	0.990980242138374	5973	66423	4576	3983	3064	2205	1434	600	21	13	6	5	2	0	67625	68218	69137	69996	70767	71601	174	182	189	190	193	195
C3_LIVER_INTRAHEPATIC_BILE_DUCTS	60_70	UKBB	E4_DM1	3.27968983351054	2.64598052397288	-11.7927116692642	3.94854607186727	-11.7649218762493	-11.7296061795048	1.01166733313777	1.00963843722561	1537.27465484925	0.721154249769219	1892.60824919406	2862.58826906278	0.00118749883616583	0.00877440713571516	0.993879343383479	4.36736102418809e-08	0.995040183792318	0.99673063514338	481	62741	348	300	244	172	128	61	4	3	2	2	0	0	62704	62752	62808	62880	62924	62991	166	167	168	168	170	170
C3_LIVER_INTRAHEPATIC_BILE_DUCTS	60_70	UKBB	E4_DM1NOCOMP	3.24144880396942	2.63602260153292	-11.8118873090754	3.85726932984076	-11.7840034129624	-11.7369451983734	1.01204792955122	1.01005080660248	1505.50619192129	0.721152048218117	1814.72311392806	2847.11558943378	0.00136069658341383	0.00905972670293581	0.993740028517113	8.85588165771112e-08	0.994818929543871	0.996710811153822	502	62736	361	307	260	187	137	61	4	3	2	2	0	0	62707	62761	62808	62881	62931	63007	166	167	168	168	170	170
C3_LIVER_INTRAHEPATIC_BILE_DUCTS	60_70	UKBB	E4_DM1OPTH	-13.0135029380638	-12.9686600438845	-12.9415085882258	-12.968924071754	-12.849422819108	-12.7285455572802	3898.5044069685	3126.74394657662	4320.59713249055	4829.9038151798	5119.07678331544	7237.04825756841	0.997336605859755	0.996690658355111	0.997610095517098	0.997857578070147	0.997997227673949	0.998596678592687	114	14129	89	69	37	33	23	15	0	0	0	0	0	0	14037	14057	14089	14093	14103	14111	117	117	117	117	117	117
C3_LIVER_INTRAHEPATIC_BILE_DUCTS	60_70	UKBB	E4_DM1_STRICT	-11.6463404460705	3.64493728010014	-11.6489444928989	4.09862693049711	-11.6555175461131	-11.6022032404493	2961.99478528401	1.01113653945352	2212.9674081867	1.01136174423494	2809.82721687853	4115.41879823036	0.996862786074291	0.000312402587035918	0.99579999687185	5.0655347070632e-05	0.996690283739748	0.997750604002135	210	62717	145	130	109	89	58	26	2	2	1	1	0	0	62620	62635	62656	62676	62707	62739	160	160	161	161	162	162
C3_LIVER_INTRAHEPATIC_BILE_DUCTS	60_70	UKBB	E4_DM2	2.86586672313268	2.03809287848114	1.96489223272064	1.82718962075111	0.837556136746197	-12.1723139099232	0.366959910619525	0.402007593720313	0.466945931142081	0.593141407098609	1.00780228955921	1098.97724028199	5.72995970575892e-15	3.98261128594483e-07	2.5768052708112e-05	0.0020663286255078	0.405933027908231	0.991162780804026	5891	66371	4523	3920	3009	2148	1407	588	22	13	7	4	1	0	67543	68146	69057	69918	70659	71478	174	183	189	192	195	196
C3_LIVER_INTRAHEPATIC_BILE_DUCTS	60_70	UKBB	E4_DM2NEU	3.60528751048001	-12.7912730622417	2.84197058555818	-12.7943651795743	-12.638245870775	-12.7317861846345	0.733654066011496	1934.38930371239	1.01538003567271	3162.97871819619	3346.17977649528	5970.81174513353	8.91676062161999e-07	0.994723975730923	0.00512733549244896	0.996772536424457	0.996986462785937	0.998298642066846	225	14373	187	137	90	57	31	10	2	0	1	0	0	0	14289	14339	14386	14419	14445	14466	120	122	121	122	122	122
C3_LIVER_INTRAHEPATIC_BILE_DUCTS	60_70	UKBB	E4_DM2NOCOMP	2.97051777796907	1.61835002941106	1.69035007462742	2.0979087693481	1.53771163030659	2.62035965004899	0.33603771462242	0.466788873274914	0.516963965209456	0.517155408595457	0.717651894219743	0.717809445013304	9.58605064662612e-19	0.000526331228709265	0.00107637309851482	4.97855996292219e-05	0.0321373166901253	0.000261735603445923	6077	66680	4741	4089	3078	2124	1349	551	23	12	9	7	4	2	67814	68466	69477	70431	71206	72004	179	190	193	195	198	200
C3_LIVER_INTRAHEPATIC_BILE_DUCTS	60_70	UKBB	E4_DM2OPTH	3.09479324960111	1.50795369337727	2.60797737906841	-13.2192484681968	-13.1840376962939	-13.1914446448811	0.608972531803366	1.01509542763459	0.729390365809768	2611.57842228704	2804.29592439519	4372.2195861423	3.73498067921282e-07	0.137403747734504	0.000349482008624026	0.995961297149694	0.996248861867886	0.997592702324056	540	14164	441	336	213	124	77	34	5	2	2	0	0	0	14144	14249	14372	14461	14508	14551	114	117	117	119	119	119
C3_LIVER_INTRAHEPATIC_BILE_DUCTS	60_70	UKBB	E4_DM2PERIPH	-10.6405579335622	4.08805448996337	-10.6518064572486	-10.6453882990229	-10.6872795481622	-10.6899872547657	1800.53972928502	1.01127854044288	1920.17117252571	2445.57207322299	2998.49455618065	4949.90866305202	0.995284809694189	5.28930162387622e-05	0.995573900676397	0.996526880463959	0.997156173828467	0.998276863324926	148	62598	129	85	53	34	16	6	1	1	0	0	0	0	62454	62498	62530	62549	62567	62577	162	162	163	163	163	163
C3_LIVER_INTRAHEPATIC_BILE_DUCTS	60_70	UKBB	E4_DM2REN	3.62609441736472	-12.7358906735005	-12.6827296229052	-12.7565489463814	-12.7974516495736	-13.0391497271472	1.02751626262368	2924.8557964386	3123.24898550711	4364.19742184961	4876.19876953909	16053.3687512548	0.000417149197383434	0.996525730110562	0.996760000118095	0.997667786771333	0.99790597597646	0.999351928229486	112	14239	91	70	48	31	13	4	1	0	0	0	0	0	14142	14163	14185	14202	14220	14229	117	118	118	118	118	118
C3_LIVER_INTRAHEPATIC_BILE_DUCTS	60_70	UKBB	E4_DM2_STRICT	2.88349845803156	1.62058961447358	1.40571421169766	2.09698299533535	1.54051617064094	2.61688072421889	0.349131337201472	0.466319898072061	0.591768843334183	0.516708800367206	0.717333084035188	0.717495561313253	1.46817788378637e-16	0.000510330998091077	0.0175278146781369	4.94215476626405e-05	0.0317486890508359	0.00026506913176796	5891	67191	4606	3969	2977	2063	1300	537	21	11	8	7	4	2	68273	68910	69902	70816	71579	72342	182	192	195	196	199	201
C3_LIVER_INTRAHEPATIC_BILE_DUCTS	60_70	UKBB	E4_DMNAS	2.66504976868994	2.09671374464746	2.4267082526223	-11.2134545737535	3.03405817922462	-11.2160329919947	1.01240065269783	1.00992743432206	1.0099660137096	1163.50739513786	1.00845901785929	2459.66750508106	0.00847824270859305	0.0378843920399741	0.016271760797874	0.992310402313804	0.00262447236942215	0.996361675500587	823	63147	660	544	388	269	155	53	2	1	1	1	1	0	63141	63257	63413	63532	63646	63748	167	168	168	168	168	169
C3_LIVER_INTRAHEPATIC_BILE_DUCTS	60_70	UKBB	E4_DMNASNOCOMP	-12.2160782972074	2.12746733928976	2.46144380612574	-12.2207187994302	3.06003684089153	-12.2230025719739	1721.72467725115	1.00985525297631	1.01005412210732	1964.50460092425	1.00838515738476	4034.78440850679	0.994338851841719	0.0351431389042179	0.0148120349133858	0.995036580744577	0.00240861828293587	0.997582886931634	789	63115	635	521	370	257	148	52	1	1	1	1	1	0	63101	63215	63366	63479	63588	63684	167	167	167	167	167	168
C3_LIVER_INTRAHEPATIC_BILE_DUCTS	60_70	UKBB	E4_ENDOGLAND	3.21418094413303	2.01245077490628	-12.134071208062	-12.1583077402281	-12.1395068245449	-12.1675939274057	0.718599994699402	1.0071242888257	1407.37739933045	1682.23059371946	1701.8410904089	2764.59725922231	7.71884655625729e-06	0.0456933652505416	0.993120915444485	0.994233346123293	0.994308609078472	0.996488347819343	840	71147	654	510	385	263	177	77	3	1	0	0	0	0	71076	71220	71345	71467	71553	71653	254	256	257	257	257	257
C3_LIVER_INTRAHEPATIC_BILE_DUCTS	60_70	UKBB	E4_ENDOMETPOSTOP	3.19716934225335	-13.1220741991904	-13.1127138220106	-13.1208705475966	-13.1365077258205	-13.1321111964015	1.01444362453172	2799.26240636494	3328.82983993209	4039.94298112777	4542.70732413007	7514.55222585761	0.00162351794993435	0.996259778275686	0.996857032244144	0.997408646191652	0.99769269703259	0.998605651657444	475	48301	366	313	211	155	94	37	1	0	0	0	0	0	48293	48346	48448	48504	48565	48622	116	117	117	117	117	117
C3_LIVER_INTRAHEPATIC_BILE_DUCTS	60_70	UKBB	E4_ENDONUTRMET	1.96506377101296	0.778111192604915	0.879987228076476	0.723147996866082	-0.283321726368113	0.717144824105058	0.347181480418298	0.437274241904718	0.473586658080118	0.598137118205254	1.01091205333987	1.01059446080231	1.51330847006582e-08	0.0751646880750371	0.0631500605539756	0.226662703457405	0.779275369964179	0.477935650591631	20996	51282	16156	13759	10499	7527	5116	2234	23	12	8	5	2	1	55997	58394	61654	64626	67037	69919	102	113	117	120	123	124
C3_LIVER_INTRAHEPATIC_BILE_DUCTS	60_70	UKBB	E4_FE_DEF	-10.9812570803992	-10.9873587074373	-10.8682030864607	-10.8399410457389	-10.8433122106453	-10.7939123403733	2179.28144119446	1748.55519926979	2184.77502652933	3199.64448321712	2944.6962556561	3995.17489046609	0.995979528738692	0.994986382935232	0.996030925117238	0.997296885606877	0.997061940825935	0.997844328279546	147	61811	116	88	54	33	24	12	0	0	0	0	0	0	61648	61676	61710	61731	61740	61752	194	194	194	194	194	194
C3_LIVER_INTRAHEPATIC_BILE_DUCTS	60_70	UKBB	E4_FE_DEF_ADVERSE	-10.9883758697076	-10.9897209934488	-10.8653323709839	-10.8499177258235	-10.826716726972	-10.7973703795852	1965.18736734591	1585.0192222495	2041.68338725958	2924.86538997718	2787.39992481883	3585.88906778231	0.995538639259128	0.994467916647181	0.995753876394079	0.99704021866622	0.996900893796139	0.997597515722833	147	71767	116	88	54	33	24	12	0	0	0	0	0	0	71539	71567	71601	71622	71631	71643	259	259	259	259	259	259
C3_LIVER_INTRAHEPATIC_BILE_DUCTS	60_70	UKBB	E4_FLUIDELECTRO	2.63794212266559	0.917379822669326	1.48420839232645	-13.1525298102077	-13.1379676466655	-13.1154697505019	0.520338594357846	1.00908730375177	1.0088163557049	2023.58560682041	2389.45323741609	4595.88610639579	3.98517475658514e-07	0.363287637501579	0.141226915323563	0.994814093088908	0.995613001098166	0.99772304700864	2742	52941	2432	1487	877	487	257	78	6	2	1	0	0	0	53087	54032	54642	55032	55262	55441	158	162	163	164	164	164
C3_LIVER_INTRAHEPATIC_BILE_DUCTS	60_70	UKBB	E4_FLUIDOVER	-11.6255877347828	-11.6219694767385	3.92379269937179	-11.6013254704083	-11.5792139407043	-11.6072962487126	1878.51237498712	1796.01310141383	1.01354008438468	3599.58362276532	5481.9576160798	17239.0387530967	0.995062147113707	0.994836938945982	0.000108223608483344	0.997428451892648	0.998314677017484	0.999462772727506	344	48700	313	161	88	38	14	2	1	1	1	0	0	0	48610	48762	48835	48885	48909	48921	120	120	120	121	121	121
C3_LIVER_INTRAHEPATIC_BILE_DUCTS	60_70	UKBB	E4_GILBERT	-12.0899148397679	-12.0759565903152	-12.0742544970992	-12.0826177018671	-12.0543728817702	-12.0097284957697	3779.54226336532	2964.00841908386	3285.66883846788	4075.52807367674	5115.77922231756	7301.79923973267	0.997447749153367	0.9967492694682	0.997067921316186	0.997634534759206	0.998119936632451	0.998687669667276	140	47993	111	87	65	47	22	12	0	0	0	0	0	0	47910	47934	47956	47974	47999	48009	112	112	112	112	112	112
C3_LIVER_INTRAHEPATIC_BILE_DUCTS	60_70	UKBB	E4_GLUCOPANCREAS	3.50279145892059	-12.3546678104681	2.66720489606032	2.95594737218148	-12.3623654602881	-12.4517012150892	0.718576620417799	1486.94748943433	1.00742800013582	1.00698665613462	2542.53102065626	4182.50024803831	1.09015416225154e-06	0.993370656764448	0.00810800126535209	0.00333076658299021	0.996120518652257	0.997624625250389	598	71479	470	363	260	189	116	41	4	2	2	1	0	0	71350	71457	71560	71631	71704	71779	253	255	255	256	257	257
C3_LIVER_INTRAHEPATIC_BILE_DUCTS	60_70	UKBB	E4_GOITREMULTINOD	-11.1452818381197	3.81690747564035	-11.1165401033168	-11.0933678015796	-11.094907546709	-11.1571966294818	2328.9451535702	1.0082646134409	1914.22779595004	2388.31106497668	2385.04188643998	3468.13887895613	0.996181698676568	0.000153325339526202	0.995366452267699	0.996293952157667	0.996288357215958	0.997433165196715	157	64591	111	90	82	57	40	18	1	1	0	0	0	0	64411	64432	64440	64465	64482	64504	225	225	226	226	226	226
C3_LIVER_INTRAHEPATIC_BILE_DUCTS	60_70	UKBB	E4_GOITRENAS	-11.7779620435565	-11.8102730800359	-11.823217085374	-11.8285624943205	-11.7836188100005	-11.7274214934975	3790.68545594275	2657.06409401926	3136.74460649285	3629.12963309716	3460.11911772052	4802.01750837956	0.997520913021905	0.996453527958938	0.996992569935623	0.997399428613809	0.997282767146053	0.998051419173305	115	64579	83	77	58	41	33	19	0	0	0	0	0	0	64385	64391	64410	64427	64435	64449	226	226	226	226	226	226
C3_LIVER_INTRAHEPATIC_BILE_DUCTS	60_70	UKBB	E4_GOITRENOD	-11.8835430129128	-11.8853101184541	-11.8481113563727	-11.8103544030473	-11.7923026158423	-11.6899896760916	3350.49128498418	2346.70732105679	2737.9548873976	3276.17782349356	3061.76817434358	5275.55068683269	0.997170064085682	0.995958991214123	0.996547278530653	0.997123697328551	0.996926980621601	0.998231984640243	157	64595	117	99	80	60	45	21	0	0	0	0	0	0	64410	64428	64447	64467	64482	64506	225	225	225	225	225	225
C3_LIVER_INTRAHEPATIC_BILE_DUCTS	60_70	UKBB	E4_HYPERCHOL	1.92274556717019	0.644796226082906	-0.111201679017902	0.98618221245516	1.06262958243705	-13.5444203953453	0.439126398451704	0.596025814127704	1.01074400672477	0.722254576840021	0.720484598673951	1754.85808420383	1.19460705743943e-05	0.279329848553514	0.912393808991143	0.172120486366357	0.14024433887116	0.993841794547335	10381	56401	8489	7195	5187	3513	2253	962	12	6	4	4	2	0	58153	59447	61455	63129	64389	65680	128	134	136	136	138	140
C3_LIVER_INTRAHEPATIC_BILE_DUCTS	60_70	UKBB	E4_HYPERKALAEMIA	3.03657930139124	-12.2824757371529	-12.2609484419482	-12.2562587279159	-12.2207921627245	-12.1683985801124	1.01400838719591	1828.06798230785	2380.72866787804	3357.61961435105	3849.11385395302	8679.65701225801	0.00274778499531565	0.994639190598239	0.995890847054825	0.997087502749428	0.997466750692374	0.998881410387226	500	48656	453	260	153	73	40	11	1	0	0	0	0	0	48575	48768	48875	48955	48988	49017	127	128	128	128	128	128
C3_LIVER_INTRAHEPATIC_BILE_DUCTS	60_70	UKBB	E4_HYPERLIPNAS	1.78525759524564	-14.5967220083539	-14.5940395464498	-14.5927096071365	-14.5903172737064	-14.6131093058986	1.01424580134086	2834.96250151648	3423.20841189021	4265.58344553085	4715.81746052152	7690.89742851857	0.078376887386244	0.995891851245331	0.99659841816233	0.997270414438412	0.997531420498154	0.998483978314195	1735	49762	1421	1183	825	528	325	134	1	0	0	0	0	0	49956	50194	50552	50849	51052	51243	119	120	120	120	120	120
C3_LIVER_INTRAHEPATIC_BILE_DUCTS	60_70	UKBB	E4_HYPEROSMHNAT	-12.0318062542616	-12.0256835915351	-12.0294318513222	-12.0366140146919	-12.0190570480956	-12.1890080416175	3593.77987486289	3160.04604783381	4166.52753041554	5563.54625010097	8073.56249426345	18556.0413569985	0.997328724950024	0.996963625223816	0.997696382768412	0.998273795064706	0.998812195171744	0.99947588925669	163	48265	146	76	43	26	11	2	0	0	0	0	0	0	48167	48237	48270	48287	48302	48311	115	115	115	115	115	115
C3_LIVER_INTRAHEPATIC_BILE_DUCTS	60_70	UKBB	E4_HYPERPARA	-12.0432523853489	3.02084298389252	-11.9729344798301	-11.9996675063259	-11.9969527750148	-12.0580982208924	2534.83914478809	1.00754101106607	2145.03225485667	2657.43214709536	2928.72111119996	5743.34227919588	0.996209191810423	0.00271549735537847	0.995546467917745	0.996397154707398	0.996731625763376	0.998324849387793	291	70662	237	201	156	98	58	18	1	1	0	0	0	0	70466	70502	70547	70605	70645	70685	249	249	250	250	250	250
C3_LIVER_INTRAHEPATIC_BILE_DUCTS	60_70	UKBB	E4_HYPERPIT	-11.0416022508756	-11.0428408641923	-11.0260797338177	-11.0465740312078	-11.012385914707	-11.0643641938602	2208.36226831144	2030.14181185022	2433.10759001189	2876.12187736894	2776.70247398774	3664.25850385971	0.996010669362347	0.995659973735414	0.996384250038635	0.996935502188291	0.996835602752888	0.997590761694095	119	70508	96	55	43	29	20	7	0	0	0	0	0	0	70281	70322	70334	70348	70357	70370	250	250	250	250	250	250
C3_LIVER_INTRAHEPATIC_BILE_DUCTS	60_70	UKBB	E4_HYPOGLYC	3.95671788348424	-11.686588149644	3.50834393247025	-11.6494631930434	-11.6893032412477	-11.8061003985923	0.718985858750736	1417.7846289343	1.00826860033055	2453.88275371634	2624.95371158457	4017.64405276848	3.72973911343001e-08	0.993423230530416	0.000502214020464817	0.996212169511577	0.996446914962319	0.997655369278471	384	71368	314	218	129	83	51	26	3	1	1	0	0	0	71182	71278	71367	71413	71445	71470	253	255	255	256	256	256
C3_LIVER_INTRAHEPATIC_BILE_DUCTS	60_70	UKBB	E4_HYPOKALAEMIA	2.53775470064638	-13.159066334295	-13.1393178454078	-13.1462316399853	-13.1300686207591	-13.1043319256459	1.01306250499019	2262.61320800993	3216.9539791156	4351.89194322138	5106.51522795065	8706.05857897483	0.0122440073395463	0.995359632553846	0.996741131589736	0.997589747300169	0.997948450748982	0.998799027128046	859	49508	760	477	244	133	72	24	1	0	0	0	0	0	49481	49764	49997	50108	50169	50217	125	126	126	126	126	126
C3_LIVER_INTRAHEPATIC_BILE_DUCTS	60_70	UKBB	E4_HYPOOSMNAT	3.04818648631464	2.04119265682426	2.67166873887677	-12.1722835719959	-12.1401433274498	-12.1518481710004	0.724916628947319	1.01154845583457	1.01105401717537	2240.09645465249	2686.68204430309	4700.18055336542	2.61222224812525e-05	0.0436028069767162	0.00823064412968593	0.995664459305736	0.996394660847765	0.997937151322333	1040	50041	935	583	325	177	89	30	4	2	1	0	0	0	50008	50360	50618	50766	50854	50913	134	136	137	138	138	138
C3_LIVER_INTRAHEPATIC_BILE_DUCTS	60_70	UKBB	E4_HYTHYNAS	1.64159018865551	0.328313691954868	1.31392894840287	-13.9486425921883	-13.9165462101133	-13.9162217855017	0.720150773181945	1.00775218251783	0.717866934841417	1741.09647983268	1789.85713294325	2833.86953026009	0.0226368239494308	0.744584665421388	0.0672015319843237	0.993607885808801	0.993796328612527	0.996081861298685	4365	67302	3315	2926	2287	1599	1080	520	4	2	2	0	0	0	68110	68499	69138	69826	70345	70905	238	240	240	242	242	242
C3_LIVER_INTRAHEPATIC_BILE_DUCTS	60_70	UKBB	E4_HYTHY_AI_EXCL	-12.9292383784091	-12.9185516731407	-12.9187262140305	-12.9254898254632	-12.938084995276	-12.9452534740653	2604.82829744307	1983.22975532695	2312.63986788224	2757.62565486286	2778.36201239264	4480.06812134267	0.996039663214658	0.994802699985729	0.995542929650857	0.996260184556913	0.996284479521202	0.997694498559001	624	71393	494	404	312	221	148	58	0	0	0	0	0	0	71270	71360	71452	71543	71616	71706	253	253	253	253	253	253
C3_LIVER_INTRAHEPATIC_BILE_DUCTS	60_70	UKBB	E4_HYTHY_AI_STRICT	1.80840045705866	0.505939358869517	1.49731780109186	-14.1023337133666	-14.0432427296145	-14.0370505396563	0.723506986332172	1.009859958111	0.720880352420183	2052.01554967213	2091.6266464139	3266.90148578817	0.0124371248696171	0.616371457534834	0.0377952465163001	0.994516637181044	0.994643019874183	0.996571702118563	4188	58393	3187	2817	2198	1545	1036	496	4	2	2	0	0	0	59198	59568	60187	60840	61349	61889	192	194	194	196	196	196
C3_LIVER_INTRAHEPATIC_BILE_DUCTS	60_70	UKBB	E4_IRON_MET	-12.3324144767427	3.27220125494989	-12.3323838387115	-12.3446106231166	-12.3557030272522	5.05791768796813	3337.39168999087	1.0139907399684	2852.18650478266	3190.51838294387	3612.3098330646	1.01321537972896	0.997051643430217	0.00125072551599506	0.996550089558921	0.996912868547401	0.997270885966064	5.97735942176058e-07	235	48006	175	164	131	98	61	23	1	1	1	1	1	1	47950	47961	47994	48027	48064	48102	115	115	115	115	115	115
C3_LIVER_INTRAHEPATIC_BILE_DUCTS	60_70	UKBB	E4_LIPOPROT	2.01804832979242	0.587775647131574	-0.170386826533605	0.933044143760172	1.01112707894763	-13.5915469363674	0.411019937950992	0.596009222273618	1.01071626805877	0.722232941911832	0.720514014936989	1739.38121344735	9.11437246446539e-07	0.324042098056059	0.866126796663983	0.196395899064147	0.160515086271005	0.993765383334837	11190	57142	9138	7738	5582	3758	2424	1035	13	6	4	4	2	0	59051	60451	62607	64431	65765	67154	130	137	139	139	141	143
C3_LIVER_INTRAHEPATIC_BILE_DUCTS	60_70	UKBB	E4_LIPOPROTNAS	3.9772781702156	-11.6103483535762	-11.6094428678986	-11.6054868671283	-11.5554984154207	-11.4253377992676	1.01441820205015	1950.20645386582	2429.61032771981	3481.77502233032	4192.3450955537	13263.5352757697	8.82745252385455e-05	0.995249906512918	0.99618747094173	0.997340488232024	0.997800767376409	0.999312694593481	177	48146	148	121	80	41	26	4	1	0	0	0	0	0	48061	48088	48129	48168	48183	48205	113	114	114	114	114	114
C3_LIVER_INTRAHEPATIC_BILE_DUCTS	60_70	UKBB	E4_METABO	3.57814922054004	-13.3944036910212	-13.3820571999969	-13.3944964491375	-13.382699282612	-13.418352228905	0.726682191339617	2721.33234287899	3291.97129020945	4039.2325858534	4459.70474429615	6605.35252458259	8.48130573173195e-07	0.996072826318748	0.996756561195765	0.99735414039616	0.997605708510685	0.998379149534965	675	48533	526	416	276	195	121	53	2	0	0	0	0	0	48561	48671	48811	48892	48966	49034	119	121	121	121	121	121
C3_LIVER_INTRAHEPATIC_BILE_DUCTS	60_70	UKBB	E4_METABOLIA	2.15373112696109	0.720864780675304	0.155854189638576	0.974613134761204	0.663384449508512	0.980119567673575	0.321371332457345	0.465817390390853	0.718790773266219	0.591721759594014	0.717604455444119	1.00725149103542	2.06022387465697e-11	0.12173632657893	0.82834214745754	0.0995415829274335	0.35525569095164	0.330521789445914	14519	61147	11879	9578	6794	4572	2948	1258	22	10	7	6	3	1	63592	65893	68677	70899	72523	74213	173	185	188	189	192	194
C3_LIVER_INTRAHEPATIC_BILE_DUCTS	60_70	UKBB	E4_MG_MET	3.46547826384674	-12.2966365784109	-12.2867264846277	-12.3113876806459	-12.306199854724	-12.3386828104178	1.01534338582834	2481.40497143134	3935.962167717	5751.21084803802	7518.9180485741	16963.4587387963	0.000642261053100557	0.996046088231211	0.997509281587257	0.998292001648043	0.998694104335356	0.999419644083287	343	48589	315	193	77	35	16	5	1	0	0	0	0	0	48497	48619	48735	48777	48796	48807	119	120	120	120	120	120
C3_LIVER_INTRAHEPATIC_BILE_DUCTS	60_70	UKBB	E4_MINERAL_MET	2.24951321724538	1.90647287282296	-12.6764247721536	2.74473748066371	-12.7053573623949	4.12350611607446	1.01310227715962	1.01218199138092	1872.2360014938	1.01190681720559	2605.69633032886	1.01062155096291	0.026390226547779	0.0596288822596762	0.994597771687988	0.00667896816704828	0.996109535792377	4.50030861968875e-05	1219	49539	1031	670	420	271	162	62	3	2	2	2	1	1	49591	49952	50202	50351	50460	50560	133	134	134	134	135	135
C3_LIVER_INTRAHEPATIC_BILE_DUCTS	60_70	UKBB	E4_NONTOXIC_THYROID	-12.0039705699081	2.79166424296079	-11.9973993314559	-11.9781231492932	-11.9577794860394	-11.9256119745223	2275.66188708552	1.0071475689379	1859.94023450177	2233.69153596818	2129.79151198712	3178.89027051741	0.995791229609409	0.00557383316230087	0.994853343598402	0.995721381591882	0.995520276302368	0.997006741804952	406	71497	292	252	211	152	115	57	1	1	0	0	0	0	71354	71394	71435	71494	71531	71589	256	256	257	257	257	257
C3_LIVER_INTRAHEPATIC_BILE_DUCTS	60_70	UKBB	E4_NUTRIDEF	1.01097717950819	0.399178057050972	0.690273300828373	1.75581952591362	-13.4622297550751	1.60699006619552	0.722080988803535	0.718016386234803	0.718114000643193	0.515418684061216	1053.89185741776	1.00713832499778	0.161486863539257	0.578248037939641	0.336436129346241	0.000657801438411883	0.989808239720004	0.110578093194234	8165	67134	6070	5325	4087	2951	2002	831	9	7	5	5	1	1	69005	69750	70988	72124	73073	74244	215	217	219	219	223	223
C3_LIVER_INTRAHEPATIC_BILE_DUCTS	60_70	UKBB	E4_OBESITY	1.16187866498335	0.545613881260145	0.819997923603058	1.58640828871142	-13.4588157364451	1.72988234720171	0.722304679458809	0.718024009752512	0.718077915626791	0.590598429810762	1109.17822217525	1.00702701950848	0.107710087426464	0.447324821636619	0.253481259520487	0.00722907726374674	0.990318672366515	0.0858310481217123	6943	67601	5154	4550	3528	2552	1741	717	8	6	4	4	1	1	69160	69764	70786	71762	72573	73597	222	224	226	226	229	229
C3_LIVER_INTRAHEPATIC_BILE_DUCTS	60_70	UKBB	E4_OBESITYNAS	1.66796746006144	-0.00414957877219978	1.04193431215826	1.52915961776364	-13.4611742997303	-13.4362864668663	0.59589673532441	1.00761104759629	0.718007232594282	0.71809088265792	1414.24583408937	2772.16407660417	0.00512471532161676	0.996714133409507	0.146738826483137	0.03321463174441	0.992405633652311	0.996132781734583	6037	67783	4663	3989	2925	1924	1184	419	7	4	3	2	0	0	68925	69599	70663	71664	72404	73169	225	228	229	230	232	232
C3_LIVER_INTRAHEPATIC_BILE_DUCTS	60_70	UKBB	E4_OBESITY_HYPER	1.16096556219679	0.544790385301509	0.820106372011439	1.58580194670278	-13.4596626616299	1.72970332249764	0.722294701275304	0.71801753511877	0.718086494816397	0.590613442868194	1108.74978136848	1.0070280431698	0.107982112023952	0.448006636688374	0.253424155067875	0.00725280232372706	0.990314322087525	0.0858638085041152	6946	67598	5155	4550	3527	2552	1744	718	8	6	4	4	1	1	69159	69764	70787	71762	72570	73596	222	224	226	226	229	229
C3_LIVER_INTRAHEPATIC_BILE_DUCTS	60_70	UKBB	E4_PARATHYRO	-12.0419518264881	2.93662801994574	-11.9809332355372	-12.012658338475	-12.023329125413	-12.0575334291626	2453.91857538327	1.00763664230817	2054.35697789942	2513.67014110864	2602.43095112965	5079.80997479759	0.99608460974262	0.00356404926690388	0.995346793392271	0.996186978560582	0.996313756356512	0.998106127831857	314	70682	254	219	171	110	71	23	1	1	0	0	0	0	70491	70526	70574	70635	70674	70722	250	250	251	251	251	251
C3_LIVER_INTRAHEPATIC_BILE_DUCTS	60_70	UKBB	E4_PCOS_BROAD_EXCLUSIONS	3.77796673761282	-12.6198676169432	-12.6515621736355	-12.6926416540723	-12.6597764876874	-12.6116693807936	0.718620044727873	2145.1473669854	2545.22074644012	3196.20475714175	3174.71519906488	4885.43162701185	1.46223805681241e-07	0.995306084978331	0.996033961072501	0.996831480783262	0.996818293043979	0.99794027511246	435	71529	350	241	180	113	77	28	2	0	0	0	0	0	71356	71465	71526	71593	71629	71678	256	258	258	258	258	258
C3_LIVER_INTRAHEPATIC_BILE_DUCTS	60_70	UKBB	E4_PCOS_CONCORTIUM	-12.0043985647956	-12.0039178638867	-12.0048758070569	-12.0068326708171	-12.0069770201425	-12.0063574840909	6957.58277461983	5369.64232583072	5688.29283808928	4946.9840466899	2945.56183853364	2740.05784784432	0.998623355289522	0.998216318299421	0.998316103227631	0.998063455043308	0.996747596696145	0.996503848770736	207	37655	34	27	39	63	88	128	0	0	0	0	0	0	37729	37736	37724	37700	37675	37635	99	99	99	99	99	99
C3_LIVER_INTRAHEPATIC_BILE_DUCTS	60_70	UKBB	E4_PCOS_CONSORTIUM_EXCLUSIONS	-12.959309745123	1.61000752231598	1.84277747138008	-12.9445307333918	-12.9129317476221	-12.9223092063864	1920.03627745214	1.00926435085335	1.00920864608594	1909.79930032809	1753.94904911222	2475.53261735467	0.994614708702141	0.110661088888558	0.0678558615561683	0.994592017005788	0.994125863685792	0.995835052178573	1701	69929	1127	934	747	566	482	307	1	1	1	0	0	0	70254	70447	70634	70815	70899	71074	248	248	248	249	249	249
C3_LIVER_INTRAHEPATIC_BILE_DUCTS	60_70	UKBB	E4_PHOS_MET	-9.67846308033925	-9.68466604275127	-9.70560817553235	5.21047831931001	-9.6532571244528	-9.56186211960436	876.644465416346	842.238709753777	1254.41249940071	1.01616052735908	1836.99597189265	6320.40780374116	0.991191252903563	0.990825552016887	0.993826689659896	2.93438259628298e-07	0.995807203994527	0.998792916614807	237	48278	208	126	54	28	16	3	1	1	1	1	0	0	48190	48272	48344	48370	48382	48395	116	116	116	116	117	117
C3_LIVER_INTRAHEPATIC_BILE_DUCTS	60_70	UKBB	E4_PLASMAPROT	4.71198947791449	-11.0041094872459	-11.0386283975048	-11.0181508923896	-10.9928645657972	-11.1947864859904	1.01737581649341	2363.5924918237	3295.82349999074	4643.87377389704	4698.35417154306	7977.93013350569	3.63002928294011e-06	0.996285325250631	0.997327667970031	0.998106924377025	0.99813316991584	0.99888039325766	127	48080	108	59	30	18	9	5	1	0	0	0	0	0	47983	48032	48061	48073	48082	48086	115	116	116	116	116	116
C3_LIVER_INTRAHEPATIC_BILE_DUCTS	60_70	UKBB	E4_PLASMAPROT_ADVERSE	4.6239248698373	-9.94208458007997	-10.0306181670384	-10.0041190672054	-9.88694515225265	-10.3045975084781	1.00943015717389	1332.71263599923	1788.55359447435	2657.49638279949	2443.01647352848	4747.5090058563	4.63360410355768e-06	0.994047807459047	0.99552530411041	0.996996378491094	0.996770951222748	0.998268171204865	127	71766	108	59	30	18	9	5	1	0	0	0	0	0	71527	71576	71605	71617	71626	71630	257	258	258	258	258	258
C3_LIVER_INTRAHEPATIC_BILE_DUCTS	60_70	UKBB	E4_PORBILIR	-12.0839295622257	-12.0709279977723	-12.058006040444	-12.0667628554785	-12.0436162939596	-12.0035866951466	3559.45276508969	2789.40577443312	3123.65906360279	3904.7935088087	4774.86892020607	6995.6657038674	0.997291279601777	0.996547229839253	0.996919999025521	0.997534346326941	0.997987503852219	0.998630942042672	164	48009	129	97	74	52	25	15	0	0	0	0	0	0	47932	47964	47987	48009	48036	48046	112	112	112	112	112	112
C3_LIVER_INTRAHEPATIC_BILE_DUCTS	60_70	UKBB	E4_THYROID	1.60445375005746	0.985700411740313	1.25368609467482	-13.9220838519506	-13.896591905563	-13.8898067159251	0.720143856490065	0.718019467623647	0.717906961470992	1666.97149749717	1698.98038524153	2700.42502357255	0.0258829932518812	0.169813107402	0.0807575856922611	0.993336366793111	0.993473878454956	0.995896048448704	4681	67514	3511	3086	2443	1743	1196	573	5	3	2	0	0	0	68443	68868	69511	70211	70758	71381	236	238	239	241	241	241
C3_LIVER_INTRAHEPATIC_BILE_DUCTS	60_70	UKBB	E4_THYROIDNASOTH	-11.8204268917223	-11.8344541058557	-11.8437578701197	-11.8213402516894	-11.8921646762576	-11.7911161909441	2912.70207538387	2404.42645196506	2725.67746731146	3453.4890117825	3659.45966628632	9908.20825641855	0.996762006553669	0.996072872146305	0.996533000722904	0.997268835538962	0.997407115051345	0.999050489543684	174	64690	143	101	75	53	29	11	0	0	0	0	0	0	64496	64538	64564	64586	64610	64628	225	225	225	225	225	225
C3_LIVER_INTRAHEPATIC_BILE_DUCTS	60_70	UKBB	E4_THYROID_CTRL_EXCLUSION	2.02021460666553	0.316920387249861	1.01063770017899	0.943741789674151	1.02711260529904	-12.3440343217839	0.431444633350022	0.718595933395971	0.591194469856253	0.71844908227962	0.717286806096274	923.686487647105	2.8347697860922e-06	0.659193270577663	0.0873612662734776	0.188986905987074	0.15216061983085	0.989337484764907	8871	61202	6719	5844	4523	3264	2239	1039	12	7	6	4	2	0	63143	64018	65339	66598	67623	68823	199	204	205	207	209	211
C3_LIVER_INTRAHEPATIC_BILE_DUCTS	60_70	UKBB	E4_THYTOXGOITDIF	-11.4473391960319	3.81925115240982	-11.4061983585194	-11.3951396734993	-11.3869892068383	-11.2452226140441	2913.23763522734	1.00811066266389	2177.21129082374	2535.46248737363	2673.70137269458	5697.16343718769	0.996864783156747	0.000151545129173444	0.995819979449922	0.996414076149359	0.996601910927905	0.998425113869491	139	64560	99	88	79	62	38	15	1	1	0	0	0	0	64374	64385	64394	64411	64435	64458	225	225	226	226	226	226
C3_LIVER_INTRAHEPATIC_BILE_DUCTS	60_70	UKBB	E4_THYTOXNAS	-12.8472710008176	-12.8353198719836	-12.8271492694312	-12.7961260498655	-12.8285849823677	-12.8995525500484	3060.79456599962	2339.45285115559	2782.18919617124	3402.10451698905	3323.5782319212	5295.4065187593	0.996650997360333	0.995622458398498	0.996321404699142	0.996998973050532	0.996920275749861	0.998056363830561	431	64869	340	279	205	145	100	40	0	0	0	0	0	0	64734	64795	64869	64929	64974	65034	226	226	226	226	226	226
C3_LIVER_INTRAHEPATIC_BILE_DUCTS	60_70	UKBB	E4_VIT_B_DEF	-12.1896290799972	2.37944565059449	-12.1725429019954	3.2337526757263	-12.0809423388392	-12.0608595923884	1997.67963799749	1.00919201566349	1768.21663171645	1.00956236126806	2438.67237278845	3911.60364128949	0.995131423324424	0.0183849332001421	0.994507343069953	0.00135945784612644	0.996047374770935	0.997539843170922	594	62369	466	388	275	187	119	50	2	2	1	1	0	0	62303	62381	62494	62582	62650	62719	192	192	193	193	194	194
C3_LIVER_INTRAHEPATIC_BILE_DUCTS	60_70	UKBB	E4_VIT_DEF	-12.6554445485253	1.55236003502461	-12.6334870321335	2.41485529969102	-12.5587304246986	-12.5541388720711	1624.73003123375	1.00886126515261	1470.2299951794	1.00946749937639	2080.93813250717	3520.18758068235	0.993785132597753	0.123871450053474	0.99314397050871	0.0167473902737479	0.995184692843881	0.997154489038628	1474	63406	1141	934	659	452	285	114	2	2	1	1	0	0	63539	63746	64021	64228	64395	64566	198	198	199	199	200	200
C3_LIVER_INTRAHEPATIC_BILE_DUCTS	60_70	UKBB	E4_VIT_D_DEF	-12.49034969802	2.13809846106217	-12.4763080274892	-12.4121171745204	-12.4066559780814	-12.42693825856	1923.30829091769	1.00914090599428	1837.56800606883	2348.35579638003	2800.32429709207	4979.19452001393	0.994818414094345	0.034113178425277	0.994582743584765	0.995782840672817	0.996465035538191	0.99800866348137	879	62753	682	550	379	247	150	56	1	1	0	0	0	0	62751	62883	63054	63186	63283	63377	198	198	199	199	199	199
C3_LIVER_INTRAHEPATIC_BILE_DUCTS	60_70	UKBB	E4_VOLUME	3.26553705999203	1.89486408538506	-13.2800319058823	-13.2658266180272	-13.2649943595094	-13.2584544785268	0.599835609715131	1.01126240012658	2551.45318334883	3256.40660374728	3500.93815916276	6784.63184928287	5.20816105006657e-08	0.060963368669281	0.995847117771222	0.996749616907017	0.996976836381292	0.998440783578176	1340	50171	1166	688	408	251	159	50	4	1	0	0	0	0	50202	50680	50960	51117	51209	51318	139	142	143	143	143	143
C3_LIVER_INTRAHEPATIC_BILE_DUCTS	60_70	UKBB	F5_ADO	1.91998460063175	1.32878682882875	1.55700893996282	-13.4262962381547	1.09492604186028	-13.4130610342462	0.722776615848585	0.718500578809451	0.719791470892144	1433.43833134503	1.0074856332941	2129.10804117243	0.00789796124821302	0.0644017104715302	0.0305304969542025	0.992526725701302	0.277129307686355	0.994973480295527	3582	65645	2379	2083	1743	1391	1057	546	5	4	3	1	1	0	66612	66908	67248	67600	67934	68445	231	232	233	235	235	236
C3_LIVER_INTRAHEPATIC_BILE_DUCTS	60_70	UKBB	F5_ALCOHOL	2.84733793945096	2.25196889561631	2.47293931394424	1.66014338903176	1.76709688024589	-11.258392956659	0.595491359749688	0.592186156425752	0.591443569192562	1.0078712322488	1.00705780576568	1216.5241168891	1.73997814358744e-06	0.000143066556790626	2.89984444806529e-05	0.0995214504368227	0.0793085035759192	0.992616036484302	1718	67405	1262	1095	883	653	460	192	9	8	5	2	1	0	67635	67802	68014	68244	68437	68705	217	218	221	224	225	226
C3_LIVER_INTRAHEPATIC_BILE_DUCTS	60_70	UKBB	F5_ALCOHOLAC	3.32265571419563	-11.900650426137	3.68596148551751	-11.8946420003247	3.2956177080079	-11.8732772872871	1.01252666110558	1452.72533609805	0.719675281551215	1940.74575377808	1.00707388508954	3270.32949010991	0.00103238635024112	0.993463844264733	3.02792023350827e-07	0.995109873730812	0.00106612698637591	0.997103202032038	377	66690	268	241	190	138	99	48	2	3	3	1	1	0	66582	66609	66660	66712	66751	66802	215	214	214	216	216	217
C3_LIVER_INTRAHEPATIC_BILE_DUCTS	60_70	UKBB	F5_ALCOHOL_DEPENDENCE	3.88928283309227	2.66531475166093	2.95929521234324	-11.862030341503	-11.8461403038199	-11.8384803320463	0.723510169862714	1.00974252672301	1.00978958210287	1895.18950982259	1955.30858210371	3193.64166221712	7.6338870576469e-08	0.00830043244615366	0.00338301765101677	0.995006056637326	0.995166085435863	0.9970423359766	419	66766	305	248	195	138	99	46	4	2	1	0	0	0	66661	66718	66771	66828	66867	66920	215	217	218	219	219	219
C3_LIVER_INTRAHEPATIC_BILE_DUCTS	60_70	UKBB	F5_ALLANXIOUS	2.36469581144084	0.42388789226648	1.48349522663105	-12.6617009068055	1.47079596040848	-12.6425026951088	0.517005343356336	1.00693058485248	0.716824926291039	1066.38912121881	1.00613502591773	1961.95758775791	4.78882868298873e-06	0.673776753609828	0.0384957858757355	0.990526592876063	0.143788456025793	0.994858610621788	3973	69837	3080	2579	1867	1161	719	300	6	2	3	1	1	0	70471	70972	71684	72390	72832	73251	253	257	256	258	258	259
C3_LIVER_INTRAHEPATIC_BILE_DUCTS	60_70	UKBB	F5_ALZHDEMENT	-11.0361192179489	-11.0019285758401	-10.9735164117935	-10.8849895688294	NA	NA	1839.15952943616	1667.90850231398	2282.30801024858	4202.47797427779	0	0	0.995212217238304	0.994736998294408	0.996163723060727	0.997933372771093	NA	NA	134	68351	130	86	43	13	0	0	0	0	0	0	0	0	68118	68162	68205	68235	68248	68248	237	237	237	237	237	237
C3_LIVER_INTRAHEPATIC_BILE_DUCTS	60_70	UKBB	F5_ANXIETY	2.51389416972239	0.588782663550078	0.983970090192252	-12.0688266916047	1.76868689605435	-12.0590619752297	0.51690737266231	1.00690485382424	1.00689867990165	898.337471589057	1.00626512522462	1831.43912483778	1.15423737571475e-06	0.558719134575712	0.328456039710169	0.98928104289794	0.0788028506728	0.994746388393577	3467	69502	2712	2262	1603	953	566	219	6	2	2	1	1	0	70000	70450	71109	71759	72146	72493	251	255	255	256	256	257
C3_LIVER_INTRAHEPATIC_BILE_DUCTS	60_70	UKBB	F5_BEHAVE	-13.1189863954639	-13.0909416180174	-13.088293785495	-13.0905975257795	-13.0631675446228	-12.9719549743465	3638.5308744205	2645.44723147243	2928.58358582176	3168.39825992248	2943.67887160518	4541.94405158728	0.997123175704721	0.996051700653687	0.996434142147785	0.996703458629592	0.996459238271658	0.997721216199708	390	71379	252	236	195	158	127	67	0	0	0	0	0	0	71260	71276	71317	71354	71385	71445	257	257	257	257	257	257
C3_LIVER_INTRAHEPATIC_BILE_DUCTS	60_70	UKBB	F5_BIPO	-11.969240802192	-12.0356183634203	-11.9595157534134	-12.002307586538	-11.9618521829073	-11.842113301214	3373.87685124828	2534.57415965026	2782.80153177242	3335.99938237888	3188.4729314977	5365.49929302916	0.997169412865548	0.99621119865612	0.996570979463924	0.9971293653986	0.997006669025495	0.998239002340095	153	63538	103	94	75	56	48	24	0	0	0	0	0	0	63370	63379	63398	63417	63425	63449	218	218	218	218	218	218
C3_LIVER_INTRAHEPATIC_BILE_DUCTS	60_70	UKBB	F5_DELIRIUM	-12.0878368023425	-12.0754336542601	-12.1151036984556	-12.0292697717809	-11.9683380763755	-11.7129669486057	1746.91361372359	1636.891530372	2517.40721452731	3517.88363264437	5358.41873689335	43161.3306404574	0.994479050756628	0.994114017630009	0.99616016954881	0.997271669297071	0.99821788018097	0.999783472955164	479	69765	456	245	93	42	17	1	0	0	0	0	0	0	69534	69745	69897	69948	69973	69989	254	254	254	254	254	254
C3_LIVER_INTRAHEPATIC_BILE_DUCTS	60_70	UKBB	F5_DEMENTIA	-12.0677775726316	-12.0480909728693	-12.1094337842353	-12.1428486461898	-12.2011354587925	NA	1768.66624815509	1562.33348092547	2342.52420082082	3624.17552550209	5412.98238771491	0	0.994556000201316	0.9938470943535	0.995875437606479	0.997326682092642	0.998201529459001	NA	410	69726	397	242	109	48	18	0	0	0	0	0	0	0	69501	69656	69789	69850	69880	69898	238	238	238	238	238	238
C3_LIVER_INTRAHEPATIC_BILE_DUCTS	60_70	UKBB	F5_DEMENTIA_INCLAVO	-12.0706685577668	-12.0485272649368	-12.1165680734836	-12.1499338761439	-12.212122533549	NA	1713.51012225645	1511.23172870174	2278.13633653871	3504.0256982642	5198.00540618288	0	0.994379420172679	0.993638810077164	0.99575636591124	0.997233403501088	0.998125462692125	NA	410	71589	397	242	109	48	18	0	0	0	0	0	0	0	71344	71499	71632	71693	71723	71741	258	258	258	258	258	258
C3_LIVER_INTRAHEPATIC_BILE_DUCTS	60_70	UKBB	F5_DEMENTIA_U	-12.0841900843379	-12.0503313253252	-12.1417016051261	-12.1680589330252	-12.2524053682494	NA	2253.36558718629	1908.8713372234	3072.37331069892	4952.71703160334	9075.19435573813	0	0.995721181445816	0.994963144309725	0.996846850933532	0.998039723140136	0.998922777659307	NA	237	71659	231	143	57	24	9	0	0	0	0	0	0	0	71407	71495	71581	71614	71629	71638	258	258	258	258	258	258
C3_LIVER_INTRAHEPATIC_BILE_DUCTS	60_70	UKBB	F5_DEMNAS	-12.0797418045453	-12.0503020086614	-12.1326719763565	-12.1608124974218	-12.2328541081916	NA	2310.65993846114	1968.11862511182	3136.28865049214	5102.33730661111	9295.61280579697	0	0.99582881261689	0.9951147813296	0.996913406709291	0.998098339100456	0.998949999014137	NA	237	68796	231	143	57	24	9	0	0	0	0	0	0	0	68565	68653	68739	68772	68787	68796	237	237	237	237	237	237
C3_LIVER_INTRAHEPATIC_BILE_DUCTS	60_70	UKBB	F5_DEPRESSIO	1.92075993700887	1.32867728034286	1.5698480374183	-13.425845901065	1.11452989581173	-13.415433951085	0.722627636339455	0.718494931079752	0.719902617549945	1437.59260552869	1.00753304756534	2142.24826145177	0.00786008323320234	0.0644216156466387	0.0292100959083712	0.992548570852526	0.268641320695179	0.995003428007448	3575	65606	2381	2081	1732	1378	1045	540	5	4	3	1	1	0	66564	66864	67213	67567	67900	68405	231	232	233	235	235	236
C3_LIVER_INTRAHEPATIC_BILE_DUCTS	60_70	UKBB	F5_INSOMNIA	-11.0219686179879	-10.9806115724803	-10.9957026666629	-11.0845319291459	-10.882561843417	-10.7772007462582	2331.35373817532	1753.44560937909	2498.12821411527	2844.97804546994	3481.80488135147	6156.9426300822	0.996227845785221	0.995003436017034	0.996488061335439	0.996891310100584	0.997506174459733	0.998603372126456	108	71669	80	69	39	28	13	9	0	0	0	0	0	0	71438	71449	71479	71490	71505	71509	259	259	259	259	259	259
C3_LIVER_INTRAHEPATIC_BILE_DUCTS	60_70	UKBB	F5_MENTORG	-12.0473892019252	-12.0587166508984	-12.0769612736539	-12.0832771711915	-12.0212637590344	-11.9634704167379	3148.33663288818	2296.94780617852	2931.62522620353	3599.20398468607	4391.24461942235	10583.4182233104	0.996946831452817	0.995811215380492	0.996713088153055	0.997321340432673	0.997815751659093	0.999098073410229	140	67765	120	102	68	42	27	5	0	0	0	0	0	0	67549	67567	67601	67627	67642	67664	236	236	236	236	236	236
C3_LIVER_INTRAHEPATIC_BILE_DUCTS	60_70	UKBB	F5_MOOD	1.91344925614949	1.32453011508484	1.54878171870328	-13.4305673674945	1.08151915236315	-13.409450961818	0.722752627252475	0.718525470778443	0.719772845445089	1424.10884498266	1.00745400295885	2100.84067288435	0.00811020776801951	0.0652705768408902	0.0314159004017559	0.992475376067047	0.283039147037819	0.994907219105273	3598	65621	2383	2090	1753	1405	1067	557	5	4	3	1	1	0	66600	66893	67230	67578	67916	68426	231	232	233	235	235	236
C3_LIVER_INTRAHEPATIC_BILE_DUCTS	60_70	UKBB	F5_NEUROTIC	2.28732487483216	0.338877571100349	1.36409632994749	-12.6275184592045	1.28340220285396	2.26910241355172	0.51649327624668	1.00679276210299	0.716569262074994	980.771474858011	1.00611522729457	1.00604245201562	9.48614251107111e-06	0.736425100514646	0.0569559179665652	0.989727450354327	0.202096385019293	0.0241036036767737	4283	69891	3255	2746	2030	1296	846	381	6	2	4	2	2	1	70658	71167	71883	72617	73067	73532	255	259	257	259	259	260
C3_LIVER_INTRAHEPATIC_BILE_DUCTS	60_70	UKBB	F5_ORGANIC	-13.0764369694313	-13.0633728431046	-13.1056193719314	-13.084475520941	-13.0649763900447	-12.9135464818193	2012.33881975011	1745.50959569643	2498.65887715693	3499.45504010471	4649.31884724983	15252.1472940999	0.994815279793124	0.99402869727522	0.995815065631026	0.997016713585533	0.997757880332164	0.999324454587714	919	71348	860	529	254	125	64	8	0	0	0	0	0	0	71151	71482	71757	71886	71947	72003	256	256	256	256	256	256
C3_LIVER_INTRAHEPATIC_BILE_DUCTS	60_70	UKBB	F5_PANIC	-11.9613113963587	-11.9399574429318	-11.9763819800637	-12.021858003409	-11.9918869734708	-11.9718151312186	2260.77704213045	1667.06297543735	1935.46831696244	2425.42135057071	2513.78232916525	4111.91533958479	0.995778574805542	0.994285383101318	0.995062843854427	0.996045216797157	0.996193741570469	0.997676967502028	296	66983	234	197	149	92	60	29	0	0	0	0	0	0	66801	66838	66886	66943	66975	67006	244	244	244	244	244	244
C3_LIVER_INTRAHEPATIC_BILE_DUCTS	60_70	UKBB	F5_PHOBANX	-12.0301732796617	-12.0374896843725	2.75468464462448	-12.0374596652878	-12.0705695144389	-12.1297682274167	1900.25227494303	1379.05606989215	1.00717622808426	1920.87230063513	2057.77355669309	2992.4039924759	0.99494876257627	0.993035522328092	0.00623694275244433	0.994999958949779	0.995319764026324	0.996765768153126	488	67097	377	320	241	169	122	54	0	0	1	0	0	0	66963	67020	67099	67171	67218	67286	245	245	244	245	245	245
C3_LIVER_INTRAHEPATIC_BILE_DUCTS	60_70	UKBB	F5_PSYCH	2.700070969419	1.4871633140362	1.59240761211394	1.48841647411524	0.835913477177391	1.26065427010864	0.315462166341225	0.400325669963269	0.429437686405429	0.517901715861337	0.718519578681314	1.00824577591022	1.13755954369563e-17	0.000203297157730333	0.000208801522296359	0.00405390883119212	0.244674135759139	0.211173834395975	10320	61772	7355	6317	5035	3791	2804	1320	26	15	11	7	3	1	64520	65558	66840	68084	69071	70555	191	202	206	210	214	216
C3_LIVER_INTRAHEPATIC_BILE_DUCTS	60_70	UKBB	F5_PSYCHDEV	-11.6367649958236	-11.6072773512017	3.91326608765814	-11.6446178716744	-11.5976104064921	-11.7264006739102	2872.16119149702	2248.68482946212	1.00672073647278	2925.65899145107	2897.77060698883	4794.18195263797	0.996767322894897	0.995881492086524	0.000101431576441443	0.996824292813223	0.996806672840376	0.998048404333725	138	71756	102	80	65	50	36	16	1	1	1	0	0	0	71532	71554	71569	71584	71598	71618	259	259	259	260	260	260
C3_LIVER_INTRAHEPATIC_BILE_DUCTS	60_70	UKBB	F5_PSYCH_INCLAVO	2.700070969419	1.4871633140362	1.59240761211394	1.48841647411524	0.835913477177391	1.26065427010864	0.315462166341225	0.400325669963269	0.429437686405429	0.517901715861337	0.718519578681314	1.00824577591022	1.13755954369563e-17	0.000203297157730333	0.000208801522296359	0.00405390883119212	0.244674135759139	0.211173834395975	10320	61772	7355	6317	5035	3791	2804	1320	26	15	11	7	3	1	64520	65558	66840	68084	69071	70555	191	202	206	210	214	216
C3_LIVER_INTRAHEPATIC_BILE_DUCTS	60_70	UKBB	F5_SCHIZO	-11.988339674891	-11.9748260387922	-11.9621272028573	-11.9663537000591	-11.9694725151997	-11.9618904499082	2997.05137996342	2335.62807201202	2659.34049169502	3035.71658981828	2898.55788251349	4404.56296367804	0.996808434552641	0.99590924296968	0.996411003234266	0.996854863140855	0.996705178724905	0.997833111694752	193	71606	143	109	87	69	49	26	0	0	0	0	0	0	71398	71432	71454	71472	71492	71515	258	258	258	258	258	258
C3_LIVER_INTRAHEPATIC_BILE_DUCTS	60_70	UKBB	F5_SEXDYS	-12.2394714004966	-12.1990468539655	-12.1635676787495	-12.1508662577608	-12.1137391106333	-12.0089638236077	3301.50406281121	2281.20648267766	2401.68938649428	2508.63999024496	2154.78049958396	3201.38385437795	0.997042056375591	0.995733229401189	0.995959060559453	0.996135375854239	0.99551447838868	0.997006999225772	199	71219	117	117	107	91	87	45	0	0	0	0	0	0	71045	71045	71055	71071	71075	71117	256	256	256	256	256	256
C3_LIVER_INTRAHEPATIC_BILE_DUCTS	60_70	UKBB	F5_SLEEP	-12.0390478324483	-12.0064842447844	-12.0027099911229	-12.0320089615011	-11.9728593742808	-11.7892478879957	3071.87290683099	2365.34576622417	2851.63299741676	3284.27776704516	3507.50173500341	6314.84258876123	0.99687300025305	0.99594995902628	0.996641661559864	0.997076942514524	0.997276425840001	0.998510421554148	167	71256	126	108	76	55	30	14	0	0	0	0	0	0	71040	71058	71090	71111	71136	71152	257	257	257	257	257	257
C3_LIVER_INTRAHEPATIC_BILE_DUCTS	60_70	UKBB	F5_SOMATOFORM	-12.5290255607677	-12.5362017490581	-12.5280078852782	-12.4993305915508	-12.5227994912746	3.88969730524103	3405.99462334879	2420.45361732311	2409.10300996783	2827.90420826312	2484.13955994092	1.00761636316573	0.997064970847803	0.995867552661963	0.995850796344091	0.996473363419621	0.995977800034326	0.000113249805814077	288	66796	178	167	154	122	115	73	0	0	1	1	1	1	66661	66672	66685	66717	66724	66766	245	245	244	244	244	244
C3_LIVER_INTRAHEPATIC_BILE_DUCTS	60_70	UKBB	F5_STRESSOTH	-11.0967129099823	-11.0537971169866	-11.0507744028227	-11.0266802591415	-10.9923347998513	-11.0353783470638	2236.93824387779	1607.65765237381	1772.34395112518	2083.38788111077	2130.57419712752	3118.55731490565	0.996041974060859	0.994514015746357	0.995025127518403	0.995777081675421	0.995883468726135	0.99717659842645	149	66802	92	87	73	54	38	20	0	0	0	0	0	0	66616	66621	66635	66654	66670	66688	243	243	243	243	243	243
C3_LIVER_INTRAHEPATIC_BILE_DUCTS	60_70	UKBB	F5_SUBSNOALCO	2.4000557631845	1.56662745485147	1.1141863433626	1.78499416238002	0.795042160127375	-11.8428083617924	0.472837934865552	0.516573282946949	0.719332519905499	0.592936119696699	1.00812071937232	1243.08098246117	3.85761826469147e-07	0.00242352080480604	0.121401682224587	0.00260875929392175	0.430323700145364	0.992398684282369	4873	68608	3329	2996	2477	1928	1418	622	11	7	4	4	1	0	69919	70252	70771	71320	71830	72626	222	226	229	229	232	233
C3_LIVER_INTRAHEPATIC_BILE_DUCTS	60_70	UKBB	F5_SUBSTANCE	2.62432462485485	1.73139361079734	1.28097324256413	1.8386983494996	1.25408818812191	-12.1619298242954	0.382600626359958	0.427481330949172	0.591116671209073	0.516162244946768	0.717487299161338	1201.73743868066	6.92593870496685e-12	5.11694141199667e-05	0.0302318337343334	0.000367691639378223	0.0804832426559627	0.991925315728669	5992	69267	4179	3735	3066	2353	1711	746	17	12	7	6	2	0	70838	71282	71951	72664	73306	74271	225	230	235	236	240	242
C3_LIVER_INTRAHEPATIC_BILE_DUCTS	60_70	UKBB	F5_TOBAC	2.41083580802205	1.79726340360307	1.12233470772752	1.79230098595158	0.799025680471027	-11.8307826528434	0.472623946085324	0.465575845276	0.719259738398005	0.592794045670693	1.00806245608385	1252.53841288229	3.37935120480464e-07	0.000113246937094984	0.118664789900001	0.00249885483090139	0.427990455495043	0.992463737347699	4831	68581	3294	2970	2461	1917	1414	617	12	8	4	4	1	0	69884	70208	70717	71261	71764	72561	222	226	230	230	233	234
C3_LIVER_INTRAHEPATIC_BILE_DUCTS	60_70	UKBB	FALLS	1.20666870569191	0.649207540642923	1.03217369177872	-13.5237912596463	2.21630041645971	1.70090738419187	0.719157103030256	0.71656751484989	0.716610809531757	1267.98184005972	0.511644200665669	1.00562136160972	0.0933679793792752	0.364937793484963	0.149767095014483	0.99149024115759	1.47947702433473e-05	0.0907605436830186	5854	67652	4646	3878	2737	1799	1199	542	6	6	6	4	5	1	68620	69388	70529	71467	72067	72724	234	234	234	236	235	239
C3_LIVER_INTRAHEPATIC_BILE_DUCTS	60_70	UKBB	FE	-10.9832529047743	-10.9756151601905	-10.9559919657459	-10.8827427536926	-10.9704071381351	-11.1633342003328	2243.72384824346	1811.85227157915	2161.28224059418	2864.70293616638	2532.43880937222	4608.78606654715	0.996094290779536	0.995166702903646	0.995955373511618	0.996968917290763	0.996543612002649	0.998067377576798	115	70509	82	70	50	33	26	14	0	0	0	0	0	0	70287	70299	70319	70336	70343	70355	255	255	255	255	255	255
C3_LIVER_INTRAHEPATIC_BILE_DUCTS	60_70	UKBB	FEMHER_UNILATERAL	-11.9115083767757	-11.8671320303719	-11.8968967053482	-11.8537056233323	-11.8569638790732	-11.7806082443151	3365.19440351574	2328.69526384997	2623.69249758108	3147.01159141842	3578.71381887324	5319.215059828	0.997175797994314	0.995933963283017	0.996382076907634	0.996994651571435	0.997356460564433	0.998232905110036	141	52918	109	101	78	55	34	12	0	0	0	0	0	0	52772	52780	52803	52826	52847	52869	178	178	178	178	178	178
C3_LIVER_INTRAHEPATIC_BILE_DUCTS	60_70	UKBB	FEMINGHER_BILATERAL	-13.3545733236469	-13.3678638984889	-13.3604489997223	-13.3662138294726	-13.3493552538749	-13.3907187165198	3343.94836838118	2492.32868418265	2826.92601409761	3309.45789082696	3638.35542087868	5121.66795338363	0.996813533472128	0.995720483761625	0.996229099649391	0.996777518551579	0.997072517848371	0.997913914832671	359	53035	282	244	189	137	82	38	0	0	0	0	0	0	52933	52971	53026	53078	53133	53177	179	179	179	179	179	179
C3_LIVER_INTRAHEPATIC_BILE_DUCTS	60_70	UKBB	FEMNINGHER_UNILATERAL	-11.9115083767757	-11.8671320303719	-11.8968967053482	-11.8537056233323	-11.8569638790732	-11.7806082443151	3365.19440351574	2328.69526384997	2623.69249758108	3147.01159141842	3578.71381887324	5319.215059828	0.997175797994314	0.995933963283017	0.996382076907634	0.996994651571435	0.997356460564433	0.998232905110036	141	52918	109	101	78	55	34	12	0	0	0	0	0	0	52772	52780	52803	52826	52847	52869	178	178	178	178	178	178
C3_LIVER_INTRAHEPATIC_BILE_DUCTS	60_70	UKBB	FE_MODE	-10.9832529047743	-10.9756151601905	-10.9559919657459	-10.8827427536926	-10.9704071381351	-11.1633342003328	2243.72384824346	1811.85227157915	2161.28224059418	2864.70293616638	2532.43880937222	4608.78606654715	0.996094290779536	0.995166702903646	0.995955373511618	0.996968917290763	0.996543612002649	0.998067377576798	115	70509	82	70	50	33	26	14	0	0	0	0	0	0	70287	70299	70319	70336	70343	70355	255	255	255	255	255	255
C3_LIVER_INTRAHEPATIC_BILE_DUCTS	60_70	UKBB	FE_STRICT	-10.9589686738838	-10.9540260524507	-10.9230414157008	-10.853111089302	-10.9102099202572	-11.1382682389097	2377.31321524313	1885.36600370929	2255.26771942592	2962.95877612466	2854.40811458829	4932.7102451922	0.996321914637752	0.995364295804192	0.996135584279582	0.997077411106623	0.996950307557652	0.998198344466224	103	70498	74	65	47	31	21	12	0	0	0	0	0	0	70272	70281	70299	70315	70325	70334	255	255	255	255	255	255
C3_LIVER_INTRAHEPATIC_BILE_DUCTS	60_70	UKBB	FG_CARDMYO	-12.1235900602502	-12.1316406070357	-12.1174500665488	-12.1030551473817	-12.1403075568766	-12.2043903992972	2404.75436296703	1819.54808762479	2128.24807144027	2584.90916421598	3026.75492664981	4615.36234932187	0.995977475079114	0.994680230169696	0.995457167697028	0.99626416057864	0.996799695309081	0.99789015843428	284	55037	227	191	134	93	50	30	0	0	0	0	0	0	54926	54962	55019	55060	55103	55123	168	168	168	168	168	168
C3_LIVER_INTRAHEPATIC_BILE_DUCTS	60_70	UKBB	FG_CEREBVASC	2.3103800316339	-15.26165170071	-15.2517764330367	-15.255216840948	-15.2461825215187	-15.2287385230361	1.03703762154863	4698.0874049995	5565.97110605235	7096.49447931286	7759.14665196055	13273.6474725105	0.0258895051916173	0.997408091038326	0.997813653452381	0.998284802073769	0.998432213442679	0.999084594290487	1788	25073	1507	1121	781	504	323	131	1	0	0	0	0	0	25311	25697	26037	26314	26495	26687	42	43	43	43	43	43
C3_LIVER_INTRAHEPATIC_BILE_DUCTS	60_70	UKBB	FG_CVD	2.46043802354014	1.44917845085303	1.37952730839718	0.793657221864906	1.26815702318198	1.06891858687026	0.386088851955464	0.437371054143563	0.497994276362257	0.740408590990096	0.612863823800045	1.01909191939664	1.8569886462738e-10	0.00092174184059499	0.00560275586817534	0.283756909610841	0.0385243843691904	0.294227274454247	16267	32857	12349	10651	8169	5921	4070	1834	23	14	7	6	4	1	36688	38386	40868	43116	44967	47203	64	73	80	81	83	86
C3_LIVER_INTRAHEPATIC_BILE_DUCTS	60_70	UKBB	FG_DISVEINLYMPH	3.77606794227628	2.90951319973716	2.8103796051561	1.54674820880489	-14.1772961886959	-14.1550336025788	0.417800361059255	0.443087346246764	0.501464350340901	1.02519038745098	2622.83857946558	3941.77141251295	1.59605320043099e-19	5.15271472638537e-11	2.09043045816263e-08	0.131364624816586	0.995687195259504	0.997134775887945	2964	24748	2283	1939	1525	1084	757	361	20	12	6	1	0	0	25353	25697	26111	26552	26879	27275	56	64	70	75	76	76
C3_LIVER_INTRAHEPATIC_BILE_DUCTS	60_70	UKBB	FG_DOAAC	3.74690285668054	2.92096165277733	-13.5856565386994	-13.5623762673467	3.56499217052285	-13.5253682454717	0.656843125404627	0.762435832592707	3376.95909176735	4342.65789091788	1.03606319851647	9916.07114577856	1.16746379323479e-08	0.000127575900992826	0.996790083603032	0.997508163591841	0.000579777987329675	0.998911698091175	1143	24296	987	758	484	294	163	52	6	3	1	1	1	0	24406	24635	24909	25099	25230	25341	40	43	45	45	45	46
C3_LIVER_INTRAHEPATIC_BILE_DUCTS	60_70	UKBB	FG_HYPERTENSION	2.18529403352523	1.73065648406369	1.63825767668413	1.29723770735081	1.3714891170243	-13.5274135814008	0.520179763217272	0.475876454699827	0.556348472776435	0.748028305375604	0.744270985944624	1976.59724725111	2.65696058601649e-05	0.000276070876209826	0.00323308637452399	0.0828809383872331	0.0653687079056402	0.994539489415666	11679	31112	9026	7833	5850	4205	2815	1205	14	12	6	4	2	0	33697	34890	36873	38518	39908	41518	54	56	62	64	66	68
C3_LIVER_INTRAHEPATIC_BILE_DUCTS	60_70	UKBB	FG_OTH	2.8490648456215	0.97334735303122	-14.1771075127951	-14.1623475822521	-14.1748179594031	-14.1802849076579	0.545440208318334	1.02011298311725	2415.57560521237	3046.79948847968	3550.42951477416	6656.33643017133	1.75645668218482e-07	0.340004470008486	0.995317211252877	0.996291230246142	0.996814515452425	0.998300232874902	2511	26472	2135	1585	1059	640	367	124	5	1	0	0	0	0	26778	27328	27854	28273	28546	28789	65	69	70	70	70	70
C3_LIVER_INTRAHEPATIC_BILE_DUCTS	60_70	UKBB	FG_OTHHEART	1.78559880170877	1.278558146464	0.983242755105451	1.86547905844243	2.08381104929326	-12.4696755161557	0.54642136885389	0.538726403516945	0.734757388018801	0.610661774614374	0.607130904388525	1470.01010224038	0.00108384789151788	0.0176300467233914	0.180835498967095	0.00225174417412792	0.000598646375452673	0.99323185450319	7943	32642	6709	5277	3556	2249	1335	551	15	11	7	6	3	0	33790	35222	36943	38250	39164	39948	71	75	79	80	83	86
C3_LIVER_INTRAHEPATIC_BILE_DUCTS	60_70	UKBB	FG_PULMHEART	2.17253230742312	-12.6310667345967	-12.644973806976	-12.6867668211222	-12.6694415589498	-12.6610594101822	1.00844034222685	1305.88047897679	1634.168230413	2000.19490524742	2023.18918612278	3639.40719378501	0.0312128234083252	0.992282619923552	0.993826138273821	0.994939239434151	0.995003588484928	0.99722426128431	1166	70540	996	641	416	272	181	74	1	0	0	0	0	0	70457	70812	71037	71181	71272	71379	252	253	253	253	253	253
C3_LIVER_INTRAHEPATIC_BILE_DUCTS	60_70	UKBB	FIBRO_COMORB	2.0029154307321	1.84874716446815	1.65671050967775	-14.3814832219537	1.23160776674903	-14.3890802079168	0.762170461866876	0.63427489313612	0.755283466978103	2451.40412142662	1.03268444243662	3661.870539989	0.00859112248449461	0.00355983606244707	0.0282717343165483	0.995319132613653	0.23301532806608	0.996864772997329	4790	22299	3253	2859	2376	1868	1427	770	6	5	3	1	1	0	23788	24182	24665	25173	25614	26271	42	43	45	47	47	48
C3_LIVER_INTRAHEPATIC_BILE_DUCTS	60_70	UKBB	G6_AD_WIDE	-12.0003649322323	-11.996017805354	-11.9670762668481	-11.9780498655713	-11.8881338279574	NA	2311.60878578226	2098.7230267923	2943.29886526568	4363.20420956374	7838.50809047369	0	0.99585792243261	0.995439424279516	0.996755912491174	0.997809616833644	0.998789903041207	NA	210	71712	205	126	64	27	7	0	0	0	0	0	0	0	71459	71538	71600	71637	71657	71664	258	258	258	258	258	258
C3_LIVER_INTRAHEPATIC_BILE_DUCTS	60_70	UKBB	G6_AD_WIDE_EXMORE	-11.9969547557416	-11.9969404431605	-11.9972290026068	-11.9938481008446	-11.923299153223	NA	2740.26043269141	2496.77462525556	3585.33432707243	5641.12568879104	8899.60255041071	0	0.996506845012428	0.996166199132919	0.997330127386557	0.998303583443755	0.998931029401786	NA	210	40141	205	126	64	27	7	0	0	0	0	0	0	0	40048	40127	40189	40226	40246	40253	98	98	98	98	98	98
C3_LIVER_INTRAHEPATIC_BILE_DUCTS	60_70	UKBB	G6_ALZHEIMER	-10.9996693351488	-10.9982934980581	-10.9731514887717	-10.9780054758309	-10.8880993429663	NA	1411.89165924885	1296.26542130992	1806.47403116107	2646.40786414388	4754.31985657033	0	0.993783958211126	0.9932303499371	0.995153401508284	0.996690171581329	0.998172727323703	NA	206	71716	201	123	62	26	7	0	0	0	0	0	0	0	71463	71541	71602	71638	71657	71664	258	258	258	258	258	258
C3_LIVER_INTRAHEPATIC_BILE_DUCTS	60_70	UKBB	G6_ALZHEIMER_EXMORE	-11.9986645808139	-11.9983771375611	-11.9990876639931	-11.9937673720481	-11.9232510029384	NA	2771.39343417569	2544.1763848113	3605.55607269101	5640.57323162327	8898.85540337958	0	0.99654559356566	0.996237177404985	0.997344689993527	0.998303428710553	0.998930943968395	NA	206	40137	201	123	62	26	7	0	0	0	0	0	0	0	40044	40122	40183	40219	40238	40245	98	98	98	98	98	98
C3_LIVER_INTRAHEPATIC_BILE_DUCTS	60_70	UKBB	G6_ALZHEIMER_INCLAVO	-10.9996693351488	-10.9982934980581	-10.9731514887717	-10.9780054758309	-10.8880993429663	NA	1411.89165924885	1296.26542130992	1806.47403116107	2646.40786414388	4754.31985657033	0	0.993783958211126	0.9932303499371	0.995153401508284	0.996690171581329	0.998172727323703	NA	206	71716	201	123	62	26	7	0	0	0	0	0	0	0	71463	71541	71602	71638	71657	71664	258	258	258	258	258	258
C3_LIVER_INTRAHEPATIC_BILE_DUCTS	60_70	UKBB	G6_BELLPA	-11.988243449629	-11.9934074882703	-11.9795461630284	-12.0085438174232	-11.9806574483107	-12.1114148706859	2915.92438605792	2146.39697692293	2552.48725093423	3044.35958599861	3187.56228257728	4600.68883072912	0.996719665482798	0.9955416891781	0.996255315345621	0.996852734838843	0.997001106722906	0.997899553712776	212	64050	156	129	97	70	48	27	0	0	0	0	0	0	63889	63916	63948	63975	63997	64018	217	217	217	217	217	217
C3_LIVER_INTRAHEPATIC_BILE_DUCTS	60_70	UKBB	G6_CARPTU	-13.9886377626786	-13.9868077141744	-13.9677430101519	-13.9571676293091	-13.9416955870734	-13.9008333325912	2998.1495133185	2106.4863061824	2331.03356383846	2545.03534317906	2445.93837783777	3617.03647006207	0.996277277850089	0.994702184440839	0.995219039322809	0.995624362241709	0.995452132593762	0.996933613169916	1684	64841	1122	1047	893	761	575	312	0	0	0	0	0	0	65187	65262	65416	65548	65734	65997	216	216	216	216	216	216
C3_LIVER_INTRAHEPATIC_BILE_DUCTS	60_70	UKBB	G6_CERCYST	3.6985752788626	-12.680122832509	-12.6195609731688	-12.6416695775199	3.16061803947862	-12.6565097968837	0.720063941972344	1951.85212375272	2302.03676038655	2719.73411381312	1.00611306906104	4539.07036935414	2.79970913650003e-07	0.994816613948541	0.995626089640636	0.996291344581339	0.00168133974361809	0.997775222710121	629	68641	493	333	250	177	120	51	2	0	1	1	1	0	68533	68693	68776	68849	68906	68975	242	244	243	243	243	244
C3_LIVER_INTRAHEPATIC_BILE_DUCTS	60_70	UKBB	G6_CPETAL	-13.2516271608079	-13.2644935862867	-13.2564637756598	2.79026695041414	-13.2368251493931	-13.1655124886449	2752.78436780129	2166.97562142387	2578.84048937531	1.00656925753004	3178.44087703203	5180.02690191044	0.996159078784337	0.995116018637906	0.995898512824392	0.00557033506223237	0.996677167107878	0.997972105543212	710	71268	555	406	298	209	136	62	1	1	1	1	0	0	71167	71316	71424	71513	71586	71660	255	255	255	255	256	256
C3_LIVER_INTRAHEPATIC_BILE_DUCTS	60_70	UKBB	G6_DEGENOTH	-12.078294374585	-12.1068672909872	-12.0839265263065	-12.081156571212	-12.1901540708459	-12.1700371432997	2439.24812459295	2168.57008333095	3064.24215459393	3831.35436225338	3998.76782986925	7650.65232529679	0.99604917387302	0.995545529109299	0.996853527582739	0.997484087500245	0.997567670573549	0.998730790495629	236	70448	199	133	69	43	27	12	0	0	0	0	0	0	70232	70298	70362	70388	70404	70419	253	253	253	253	253	253
C3_LIVER_INTRAHEPATIC_BILE_DUCTS	60_70	UKBB	G6_DEMYEL	-10.961013415927	-10.9624273605861	-10.9620640457112	-10.9955112660744	-10.9496745779376	-11.0155967918146	2611.29133636398	1760.36233121956	1894.8231498339	2197.60937648071	2152.67696854062	2902.27362367046	0.996650853326277	0.995031309832201	0.99538404791609	0.99600788376365	0.995941546852601	0.996971631677327	133	71561	73	67	67	54	37	25	0	0	0	0	0	0	71362	71368	71368	71381	71398	71410	259	259	259	259	259	259
C3_LIVER_INTRAHEPATIC_BILE_DUCTS	60_70	UKBB	G6_DIABETNEUR	4.40943012084994	-11.6960451256105	3.64888376379418	-11.7057673831734	-11.6440142151423	-11.7594116567099	0.721202064409642	1670.85469851254	1.00853056557844	2702.48318344106	3139.53545868706	4448.93267257115	9.7163714506145e-10	0.994414823967557	0.000296865452878993	0.996543985206147	0.997040785813384	0.997891035272896	253	64150	204	153	101	64	36	16	2	0	1	0	0	0	63978	64029	64081	64118	64146	64166	219	221	220	221	221	221
C3_LIVER_INTRAHEPATIC_BILE_DUCTS	60_70	UKBB	G6_DISBROTHUNS	-11.0724070739439	-11.0399992840972	-11.0051344545154	-10.9963015976359	-10.9946621977813	-11.0978333665162	1941.79547077001	1566.64018157386	1888.80483348829	2178.58954145134	2214.84824397936	3796.91167259827	0.995450368015822	0.994377412133824	0.995351146379339	0.995972742065697	0.996039261283791	0.997667900110099	187	68314	150	96	71	52	32	13	0	0	0	0	0	0	68114	68168	68193	68212	68232	68251	237	237	237	237	237	237
C3_LIVER_INTRAHEPATIC_BILE_DUCTS	60_70	UKBB	G6_DYSTON	-10.9715803932395	-10.9546625336254	-10.938583764277	-10.9271137684973	-10.8575891062062	-10.9466663659707	2196.06274322748	1557.00444316901	1814.23053088218	2163.74042233759	2311.64619506246	2891.0704346232	0.996013766813686	0.994386346145957	0.995189324578761	0.995970617260253	0.996252423540726	0.996978919949037	125	69394	99	88	60	43	30	18	0	0	0	0	0	0	69172	69183	69211	69228	69241	69253	248	248	248	248	248	248
C3_LIVER_INTRAHEPATIC_BILE_DUCTS	60_70	UKBB	G6_EPIPAROX	1.62707495414828	-14.5788143397636	-14.5716309236327	-14.5646756054327	-14.5672926111407	1.55534769242912	0.720501335943502	1683.66935986526	1877.10505504578	2134.06962633548	2100.01571971416	1.00653646654661	0.02392983440182	0.993091241192325	0.993806227020603	0.994554610851554	0.994465315404604	0.122286472869137	4310	65074	3001	2650	2178	1723	1281	668	2	0	1	1	1	1	66157	66508	66980	67435	67877	68490	224	226	225	225	225	225
C3_LIVER_INTRAHEPATIC_BILE_DUCTS	60_70	UKBB	G6_EPLEPSY	-13.0110992278503	-13.0196963701198	-13.0216006951202	-13.0153169068776	-13.0638176815035	-13.0122645803909	3079.91701406665	2284.51458722333	2759.1224961722	3237.84837737098	3222.14130977127	5695.73422569543	0.996629349340456	0.995452793979148	0.996234420328573	0.996792718114914	0.996765073634466	0.998177183912183	495	63152	384	305	223	163	111	49	0	0	0	0	0	0	63048	63127	63209	63269	63321	63383	215	215	215	215	215	215
C3_LIVER_INTRAHEPATIC_BILE_DUCTS	60_70	UKBB	G6_FACOTH	-11.9909098900057	-11.9766983945163	-11.9983213550862	-12.0017184008084	-12.0084909711277	-12.0871153269442	2451.82634511612	1723.88672131518	1998.66275328517	2171.76671514397	2166.50469456252	3234.11167676683	0.996097878729579	0.994456743737156	0.995210188487827	0.995590715610592	0.995577512244561	0.997018006421433	322	64069	226	194	151	128	92	52	0	0	0	0	0	0	63947	63979	64022	64045	64081	64121	218	218	218	218	218	218
C3_LIVER_INTRAHEPATIC_BILE_DUCTS	60_70	UKBB	G6_HCOTHUNS	-10.9765280115932	-10.9850076036982	-10.9861984185589	-10.8883981991621	-10.8325563441073	-10.8020838070282	2620.27089477445	1887.10213969633	2504.51693609637	2861.94332931029	3135.26278323856	5944.54214323659	0.996657606419863	0.995355461538689	0.996500047628992	0.996964417929724	0.997243257467611	0.998550130364422	107	71640	90	63	39	27	17	3	0	0	0	0	0	0	71399	71426	71450	71462	71472	71486	258	258	258	258	258	258
C3_LIVER_INTRAHEPATIC_BILE_DUCTS	60_70	UKBB	G6_HEADACHE	-13.1220385098788	-13.1292865352693	-13.1287899423417	-13.1334547129018	2.54669017435373	-13.1532076181639	3649.71517112174	2488.91969100273	2595.2096296533	2767.88273693824	1.00757423994677	4125.90363074282	0.997131324257981	0.99579110307366	0.99596363469178	0.99621409488047	0.0114862797210415	0.997456381814418	537	62794	320	309	285	254	232	121	0	0	1	1	1	0	62797	62808	62832	62863	62885	62996	214	214	213	213	213	214
C3_LIVER_INTRAHEPATIC_BILE_DUCTS	60_70	UKBB	G6_HEMIPLE	-13.0905726798777	-13.0997892575948	-13.0842390239974	-13.0522069286573	-13.04017067985	-12.9996252838879	2937.34955177953	2317.56744932969	2876.52723235033	3631.06217609913	3593.71881191531	5559.37284215623	0.996444164688261	0.995490071305128	0.996370736146614	0.99713193234909	0.99710480185904	0.998134287598151	499	71083	412	296	201	128	85	40	0	0	0	0	0	0	70918	71034	71129	71202	71245	71290	252	252	252	252	252	252
C3_LIVER_INTRAHEPATIC_BILE_DUCTS	60_70	UKBB	G6_HYDROCEPH	-10.9864640174684	-10.9905310293297	-10.9762302026872	-10.9936564053985	-10.9036021242632	-10.8778019982703	2049.3174907608	1539.04324071541	1910.45971186941	2256.84294982859	2825.2792465698	4893.74684612385	0.995722532956838	0.994302239040569	0.995415911479463	0.996113316603282	0.996920731213892	0.998226466673551	171	68273	146	94	61	41	22	6	0	0	0	0	0	0	68062	68114	68147	68167	68186	68202	236	236	236	236	236	236
C3_LIVER_INTRAHEPATIC_BILE_DUCTS	60_70	UKBB	G6_MIGRAINE	-13.5326191238723	-13.5395001979654	-13.5270776612736	-13.5225345228025	2.27060010290561	-13.5363764517226	3150.14805390293	2262.91737197364	2501.06656877253	2800.19225642969	1.00801748812796	3759.84826265322	0.996572404067611	0.995226121003054	0.995684643530176	0.996146914713445	0.0242881434785486	0.997127425977483	1056	63131	675	606	509	423	333	189	0	0	1	1	1	0	63296	63365	63462	63548	63638	63782	216	216	215	215	215	216
C3_LIVER_INTRAHEPATIC_BILE_DUCTS	60_70	UKBB	G6_MONOOTHUNS	-11.1128641539106	-11.1339831208545	4.25812913575816	-11.1508645687854	-11.1613158344658	-11.2319273687655	2670.55653485779	1809.21983216172	1.0086823877834	2674.22036304659	2644.63940735246	3438.396385716	0.996679809234723	0.995089829880676	2.427071125859e-05	0.996673020286644	0.996632654296275	0.997393620603304	121	63961	83	76	57	41	27	16	1	1	1	0	0	0	63781	63788	63807	63823	63837	63848	217	217	217	218	218	218
C3_LIVER_INTRAHEPATIC_BILE_DUCTS	60_70	UKBB	G6_MS	-10.9901860733241	-10.9613394639672	-10.9573852286759	-10.9708043410554	-10.9373532534169	-10.9794882288038	2737.47488890433	1961.17293703338	2162.9960513286	2456.1918300001	2255.23905306391	3050.03776330996	0.996796728157127	0.99554050648782	0.995958064231403	0.996436187845476	0.996130471811308	0.99712779122654	111	70917	66	51	49	41	32	21	0	0	0	0	0	0	70703	70718	70720	70728	70737	70748	259	259	259	259	259	259
C3_LIVER_INTRAHEPATIC_BILE_DUCTS	60_70	UKBB	G6_MYONEU	-11.0113210750827	-11.0133261958629	-11.0378277261592	-10.9783502070398	-10.9772074989919	-10.9812151197359	2052.09147620919	1576.19349598625	1866.1930278558	2175.88372081171	2046.40848069487	5138.4661576953	0.995718650449737	0.994424991947688	0.995280841344939	0.9959743166029	0.995720061530221	0.998294873399023	142	71705	109	91	62	42	36	13	0	0	0	0	0	0	71480	71498	71527	71547	71553	71576	258	258	258	258	258	258
C3_LIVER_INTRAHEPATIC_BILE_DUCTS	60_70	UKBB	G6_NERPLEX	2.30116223263295	0.218721306396668	1.08644417932933	-14.7745529574133	-14.7386518325815	-14.7301636064205	0.519342757904384	1.00781159286887	0.717896849285318	2166.3386520711	2093.55477985335	3121.89506017159	9.38352334329831e-06	0.828188092279004	0.130185480064985	0.994558424048355	0.994382929112151	0.99623532300593	4980	66423	3358	3033	2619	2221	1700	869	6	2	2	0	0	0	67817	68142	68556	68954	69475	70306	222	226	226	228	228	228
C3_LIVER_INTRAHEPATIC_BILE_DUCTS	60_70	UKBB	G6_NEUATR	-11.0536588014441	-11.0748115920663	-11.0292812137211	-11.0270351752172	-10.9955717028521	-11.1601520742716	1946.21642783611	1693.87712379347	1959.54490264219	2525.40274507216	2918.04397394366	5716.09505197655	0.995468388738187	0.99478335346535	0.995509137493521	0.996516091076113	0.996993473636519	0.998442204459841	158	71723	130	87	56	33	23	9	0	0	0	0	0	0	71492	71535	71566	71589	71599	71613	259	259	259	259	259	259
C3_LIVER_INTRAHEPATIC_BILE_DUCTS	60_70	UKBB	G6_NEUINFL	4.09276532488106	-11.2273758300062	-11.1738807550435	-11.2125398246271	-11.1533969469289	-11.1548251260357	1.00795223880717	1544.24518080952	1767.23379804527	2193.86186642158	2091.59892512749	3745.77382032024	4.89728858225756e-05	0.994199061765377	0.994955162386945	0.995922134568817	0.995745321465369	0.997623922313953	189	71296	137	114	84	58	44	18	1	0	0	0	0	0	71088	71111	71141	71167	71181	71207	259	260	260	260	260	260
C3_LIVER_INTRAHEPATIC_BILE_DUCTS	60_70	UKBB	G6_NEURO	1.95588980735441	-0.469678068920446	-0.222882171500115	-14.6801178262645	-14.6600937538513	-14.6551575527422	0.434345820027881	1.00891879139136	1.00893523964701	1561.05478097733	1517.28098486351	2265.78377198991	6.69786828004615e-06	0.641554723078906	0.825163832367579	0.992496825307174	0.992290893653063	0.994839294657584	9960	57869	7124	6082	4875	3894	2920	1508	7	1	1	0	0	0	60518	61560	62767	63748	64722	66134	180	186	186	187	187	187
C3_LIVER_INTRAHEPATIC_BILE_DUCTS	60_70	UKBB	G6_NEURODEG	-12.0448778662294	-12.0628872138522	-12.042158082521	-12.0313841543511	-12.1355974417446	-12.163647979003	1673.44014638896	1483.18038887709	2085.89322338044	2814.03595539036	3467.6603678872	7961.18985496647	0.994257136039685	0.993510778978556	0.995393724600641	0.996588662487814	0.997207689034519	0.998780938110212	460	71605	412	266	138	72	38	12	0	0	0	0	0	0	71399	71545	71673	71739	71773	71799	254	254	254	254	254	254
C3_LIVER_INTRAHEPATIC_BILE_DUCTS	60_70	UKBB	G6_NEUROOTH	-12.05271145155	-12.0562917807301	-12.0221564294385	-12.0372715400697	-12.068113536622	-12.0930273345123	2113.98633708424	1723.1349352023	1968.58808080158	2245.71501226474	2614.55805064163	4056.0030360255	0.995450954382042	0.99441747109262	0.995127353725351	0.995723274291828	0.996317187420741	0.997621100028166	391	68443	313	212	164	114	72	33	0	0	0	0	0	0	68279	68380	68428	68478	68520	68559	242	242	242	242	242	242
C3_LIVER_INTRAHEPATIC_BILE_DUCTS	60_70	UKBB	G6_OTHNEU	2.68450288789518	-14.1925207539208	-14.1819919364448	-14.1753505946451	1.87456366445388	-14.2282203062543	0.591598832437375	2028.78768923325	2372.10969720735	2895.06944576073	1.00552531493763	4838.12769994473	5.68688683107887e-06	0.994418390407724	0.99522976318921	0.996093272233229	0.0622847766634077	0.997653542516799	2051	70062	1642	1222	906	610	395	177	3	0	1	1	1	0	70219	70639	70955	71251	71466	71684	249	252	251	251	251	252
C3_LIVER_INTRAHEPATIC_BILE_DUCTS	60_70	UKBB	G6_PARKINSON	-12.0835006145333	-12.0618967515063	-12.0647324069765	-12.0740457607986	-12.0948360057184	-12.0937644634543	1966.78797526272	1557.02584629537	1868.0204022254	2691.14144460386	2723.99512689508	4165.63180681059	0.995098008504511	0.993819046128101	0.994846846007039	0.996420231869206	0.996457317008137	0.997683565221429	330	71464	288	227	152	77	54	21	0	0	0	0	0	0	71247	71308	71383	71458	71481	71514	259	259	259	259	259	259
C3_LIVER_INTRAHEPATIC_BILE_DUCTS	60_70	UKBB	G6_PARKINSON_EXMORE	-13.053256898196	-13.0347754654712	-13.047627224316	-13.0424863916449	-13.0680752360306	-13.058723506956	3854.1464131999	3124.36254285623	3549.51430321599	5142.15487723334	5311.65839509928	8029.30983052826	0.997297722732895	0.996671251884261	0.997067070031734	0.997976259444337	0.9980369963247	0.998702335630769	330	39777	288	227	152	77	54	21	0	0	0	0	0	0	39719	39780	39855	39930	39953	39986	100	100	100	100	100	100
C3_LIVER_INTRAHEPATIC_BILE_DUCTS	60_70	UKBB	G6_PARKINSON_INCLAVO	-12.0835006145333	-12.0618967515063	-12.0647324069765	-12.0740457607986	-12.0948360057184	-12.0937644634543	1966.78797526272	1557.02584629537	1868.0204022254	2691.14144460386	2723.99512689508	4165.63180681059	0.995098008504511	0.993819046128101	0.994846846007039	0.996420231869206	0.996457317008137	0.997683565221429	330	71464	288	227	152	77	54	21	0	0	0	0	0	0	71247	71308	71383	71458	71481	71514	259	259	259	259	259	259
C3_LIVER_INTRAHEPATIC_BILE_DUCTS	60_70	UKBB	G6_PLANTAR	-12.8369923845098	-12.8443674142106	-12.8229807780471	-12.8298960166479	-12.826840808826	-12.7975382041496	3948.97640251831	2865.88150337927	2988.53058910379	3334.66405785952	3466.6621432833	5692.676299494	0.997406310155371	0.996424036328123	0.996576502502561	0.996930200309404	0.997047789928686	0.998206300690316	322	63960	227	209	190	155	102	44	0	0	0	0	0	0	63839	63857	63876	63911	63964	64022	216	216	216	216	216	216
C3_LIVER_INTRAHEPATIC_BILE_DUCTS	60_70	UKBB	G6_POLYNEU	3.13419337969028	-12.289559601091	3.04818671065227	-12.3221432258595	-12.3064320609501	-12.2633667668114	0.71966321803178	1203.06413147213	0.716869904241557	1931.83681077602	2053.58644234333	3357.38895001183	1.33016226696112e-05	0.991849578860088	2.11796112106078e-05	0.994910760000468	0.995218582881457	0.997085613435129	788	71330	649	514	335	207	134	54	3	1	2	0	0	0	71214	71349	71528	71656	71729	71809	252	254	253	255	255	255
C3_LIVER_INTRAHEPATIC_BILE_DUCTS	60_70	UKBB	G6_POLYOTHUNS	3.26097318856944	-12.3362688527833	3.18811420978265	-12.362155822141	-12.3595693649069	-12.2941995208706	0.719582774457424	1318.8160057633	0.716775974989348	2172.25585847168	2312.72983966126	3599.20744980179	5.84955337966761e-06	0.992536657975962	8.67328284270415e-06	0.995459319403323	0.995736007524582	0.997274585295101	688	71254	564	446	293	178	114	46	3	1	2	0	0	0	71123	71241	71394	71509	71573	71641	252	254	253	255	255	255
C3_LIVER_INTRAHEPATIC_BILE_DUCTS	60_70	UKBB	G6_POSTVIRFAT	-11.4470071590726	-11.4240268566581	-11.3736924398644	-11.4150614473162	3.82377976587842	-11.4761310819445	2494.65192561023	1711.64863220105	1870.05933508981	2167.79478586328	1.0070672290433	3615.43998252977	0.996338824613275	0.994674732414809	0.995147299618046	0.99579856024279	0.000146489755358308	0.997467358751366	227	68169	154	139	121	93	69	29	0	0	1	1	1	0	68004	68019	68037	68065	68089	68129	238	238	237	237	237	238
C3_LIVER_INTRAHEPATIC_BILE_DUCTS	60_70	UKBB	G6_RLS	-11.1639654425657	3.40071602911692	-11.1638928874659	-11.1720519551491	-11.2749956624422	-11.2210266830408	1987.11029841061	1.0072062689428	1807.59663571582	2288.67584921301	2500.66689463064	4161.7290894351	0.995517355623631	0.00073445096893207	0.99507221856387	0.996105183541215	0.996402513865082	0.997848713141429	176	71760	144	125	84	52	32	9	1	1	0	0	0	0	71533	71552	71593	71625	71645	71668	258	258	259	259	259	259
C3_LIVER_INTRAHEPATIC_BILE_DUCTS	60_70	UKBB	G6_ROOTPLEXOTHUNS	2.900365002993	-13.1520182099398	-13.1491556356241	-13.1593409811979	-13.1867227759265	-13.1658845723364	0.721556426457836	1591.15174517999	1793.45605119057	2103.1413322154	2274.43104337143	3714.42401872889	5.8298134182659e-05	0.993404983017475	0.994150169295267	0.99500767431615	0.995374041523254	0.997171880759969	1245	64825	917	776	633	480	306	129	2	0	0	0	0	0	64934	65075	65218	65371	65545	65722	217	219	219	219	219	219
C3_LIVER_INTRAHEPATIC_BILE_DUCTS	60_70	UKBB	G6_SLEEPAPNO	2.49632515081378	-14.288231024627	-14.2868230102166	-14.2965658268297	-14.2962698626841	-14.2910678007828	0.721732738728582	2304.55875791955	2624.47583669859	3108.48139072129	3152.25460334009	4956.51914799225	0.000542598935240796	0.995053158935948	0.995656588243894	0.996330372456157	0.996381404634909	0.997699472913106	1569	63418	1140	1005	803	576	384	178	2	0	0	0	0	0	63626	63761	63963	64190	64382	64588	219	221	221	221	221	221
C3_LIVER_INTRAHEPATIC_BILE_DUCTS	60_70	UKBB	G6_SLEEPAPNO_INCLAVO	2.50061133138791	-13.3027033272018	-13.3011289371894	-13.3131062491767	-13.3119667471496	-13.308509818152	0.720131477484032	1409.14093309333	1606.2461303954	1901.39850635505	1931.17252148402	3033.85526007338	0.000515755662737549	0.992467847819553	0.993392890461045	0.994413461930532	0.994500062263246	0.996499958124064	1569	70951	1140	1005	803	576	384	178	2	0	0	0	0	0	71132	71267	71469	71696	71888	72094	246	248	248	248	248	248
C3_LIVER_INTRAHEPATIC_BILE_DUCTS	60_70	UKBB	G6_SLEEPDISOTH	2.26770915557017	-14.2540605434353	-14.2442587717854	-14.2366104218521	-14.2321722059332	2.16520392897343	0.721413229128593	1968.00309455141	2160.69940770456	2415.93949583954	2410.84330124532	1.00643276878569	0.00166982587235344	0.994221048010305	0.99474004028909	0.99529826556806	0.995289795688195	0.0314474253553274	2219	63553	1510	1371	1156	932	672	342	2	0	1	1	1	1	64040	64179	64394	64618	64878	65208	220	222	221	221	221	221
C3_LIVER_INTRAHEPATIC_BILE_DUCTS	60_70	UKBB	G6_SPINOTH	-11.0945888043353	-11.1049855447208	-11.0973507198627	-11.0562853042153	-11.1736772012321	-11.1365282961433	1848.51951688712	1540.14227708071	1722.83985528412	2539.71026719703	3185.09183527185	3370.78745944573	0.995211222879504	0.994247012194071	0.994860611362425	0.996526528402164	0.997200932751467	0.997363925216178	195	68248	160	97	76	38	21	16	0	0	0	0	0	0	68046	68109	68130	68168	68185	68190	237	237	237	237	237	237
C3_LIVER_INTRAHEPATIC_BILE_DUCTS	60_70	UKBB	G6_TIA	-13.0584204378289	-13.0554624682114	-13.0787721205162	-13.0605332277824	-13.0944210585371	-13.1598837396005	2419.81906191198	1769.48484340219	2096.05856588339	2620.01401706923	2711.88865730514	4615.21945209619	0.995694280762641	0.994113169452445	0.995021473729421	0.996022634004142	0.996147409751018	0.997724906921924	681	68852	554	480	353	229	149	67	0	0	0	0	0	0	68741	68815	68942	69066	69146	69228	238	238	238	238	238	238
C3_LIVER_INTRAHEPATIC_BILE_DUCTS	60_70	UKBB	G6_TRINEU	-10.8640628896277	-10.875213280443	-10.8233119836107	-10.8761043881116	-10.8726570648239	-10.7717542259329	2192.01543495067	1598.18280423016	2066.77083713134	2625.58970250027	2780.13674684087	4945.87813814754	0.996045542188527	0.994570647497777	0.995821639292614	0.996694894504112	0.996879612809324	0.998262268225173	121	64004	97	83	51	34	22	9	0	0	0	0	0	0	63811	63825	63857	63874	63886	63899	217	217	217	217	217	217
C3_LIVER_INTRAHEPATIC_BILE_DUCTS	60_70	UKBB	G6_ULLNLE	-12.0837816959694	-12.0880389278723	-12.0909148994854	-12.0853880851396	-12.1183092188108	-12.1386083967001	2538.80082555001	1835.73862349421	2027.50168124013	2422.47737687579	2455.17846426715	3170.6886005998	0.996202369894018	0.994746098487199	0.995241879583191	0.996019486226186	0.996061804585806	0.996945400261313	287	63998	196	187	149	115	88	51	0	0	0	0	0	0	63872	63881	63919	63953	63980	64017	217	217	217	217	217	217
C3_LIVER_INTRAHEPATIC_BILE_DUCTS	60_70	UKBB	G6_XTRAPYR	-13.6100788091395	-13.5906438751044	-13.5881664870317	2.22576986586997	-13.5594269354885	-13.5620252225954	2505.02091362729	1856.07116202943	2144.62640312355	1.0061677927722	2694.40157536199	4162.26506900144	0.995665018895109	0.99415773045622	0.994944706595122	0.0269579648231391	0.995984707016664	0.997400234917317	1125	70663	910	777	557	364	268	115	0	0	1	1	0	0	70623	70756	70976	71169	71265	71418	255	255	254	254	255	255
C3_LIVER_INTRAHEPATIC_BILE_DUCTS	60_70	UKBB	G6_XTRAPYROTH	-13.1571203436538	-13.1545601089642	-13.159805980027	2.57435358258461	-13.1438332773356	-13.13218110552	2597.14163286059	1872.1564784474	2134.93753646158	1.00626590445742	2587.25129100056	4168.97140868742	0.995957933849011	0.994393773078045	0.995081851649494	0.0105178235589726	0.995946579844061	0.997486682877166	709	69851	555	497	371	258	192	81	0	0	1	1	0	0	69753	69811	69937	70050	70116	70227	252	252	251	251	252	252
C3_LIVER_INTRAHEPATIC_BILE_DUCTS	60_70	UKBB	GE	-11.0463960553375	-11.0194832517564	-11.00254786562	-10.9562747471139	-10.9651881080328	-10.9417958357868	2415.12951868102	1997.18485800048	2233.39671498318	2592.83795042009	2584.01865504515	3862.41099618086	0.996350622992896	0.995597687961031	0.99606933801602	0.996628475586717	0.99661421637818	0.997739681692004	109	62736	78	53	42	35	27	16	0	0	0	0	0	0	62553	62578	62589	62596	62604	62615	214	214	214	214	214	214
C3_LIVER_INTRAHEPATIC_BILE_DUCTS	60_70	UKBB	GENERALI_SKIN_ERUPT_DRUGS_MEDICAM	-11.0051118313803	-10.9883395435709	-10.9915785249253	-10.9496663085029	-11.0052167315607	-10.9827582170907	2210.03031687233	1769.77144033035	2032.30786197449	2468.8239571787	3279.18290269026	7288.2545354405	0.996026854263398	0.995046043833802	0.995684724636035	0.996461253940096	0.997322236576808	0.99879765863591	115	71753	93	70	54	32	14	5	0	0	0	0	0	0	71516	71539	71555	71577	71595	71604	259	259	259	259	259	259
C3_LIVER_INTRAHEPATIC_BILE_DUCTS	60_70	UKBB	GE_MODE	-11.0463960553375	-11.0194832517564	-11.00254786562	-10.9562747471139	-10.9651881080328	-10.9417958357868	2415.12951868102	1997.18485800048	2233.39671498318	2592.83795042009	2584.01865504515	3862.41099618086	0.996350622992896	0.995597687961031	0.99606933801602	0.996628475586717	0.99661421637818	0.997739681692004	109	62736	78	53	42	35	27	16	0	0	0	0	0	0	62553	62578	62589	62596	62604	62615	214	214	214	214	214	214
C3_LIVER_INTRAHEPATIC_BILE_DUCTS	60_70	UKBB	GE_STRICT	-11.0442160909784	-11.0196103960105	-11.0002065983892	-10.9416651647362	-10.9620285960267	-10.9027456371318	2464.47647280037	2035.67451841353	2309.92223237605	2737.72222227967	2789.2049237708	4204.24047058586	0.996424400838152	0.995680874333875	0.996200364794241	0.996811158417705	0.996864192092568	0.997930869386581	100	62732	75	51	37	30	23	13	0	0	0	0	0	0	62543	62567	62581	62588	62595	62605	214	214	214	214	214	214
C3_LIVER_INTRAHEPATIC_BILE_DUCTS	60_70	UKBB	GOUT	-14.2264365605027	-14.2278291081551	-14.2339699422267	-14.2453051272189	-14.2448942968812	-14.2182552079804	2629.86546127878	1957.03676849668	2237.20429455541	2552.96126813992	2662.81678611945	4470.39287251484	0.995683810106469	0.994199360297612	0.994923580174794	0.995547895620048	0.995731690186623	0.997462301970092	1709	60708	1305	1129	874	665	478	197	0	0	0	0	0	0	60907	61083	61338	61547	61734	62015	205	205	205	205	205	205
C3_LIVER_INTRAHEPATIC_BILE_DUCTS	60_70	UKBB	GOUT_COMORB	2.18010696868501	1.84659063363812	1.54717448086388	0.97704035722366	1.05908854007403	-13.4672479599764	0.454398007744857	0.407295969352635	0.50453282871784	0.744722057951075	0.74134731824459	1623.41937745301	1.6042451928456e-06	5.79371635267474e-06	0.00216545543023487	0.189535984535301	0.153119326790561	0.99338113975304	12808	28503	9794	8526	6469	4682	3151	1362	20	16	7	4	2	0	31446	32714	34771	36558	38089	39878	51	55	64	67	69	71
C3_LIVER_INTRAHEPATIC_BILE_DUCTS	60_70	UKBB	GOUT_IDIOP_NOS	-12.4801985728467	1.81666564363717	1.55447110702178	1.94835406920231	-12.5096880273246	3.30411790326538	1200.30605488739	0.717100441737015	1.00731702050741	1.00713585588486	1571.09766112014	1.00595511980443	0.991704133874829	0.0112978424429609	0.122787198248739	0.0530456140203808	0.993647001254483	0.0010214248417502	1350	71080	1113	926	630	404	236	94	3	3	1	1	1	1	71062	71249	71545	71771	71939	72081	252	252	254	254	254	254
C3_LIVER_INTRAHEPATIC_BILE_DUCTS	60_70	UKBB	GOUT_NOS	-12.511815046741	1.82381235046988	1.56338024664158	1.97732938556556	-12.5376349283566	3.31199456265721	1215.61537268163	0.718797029543931	1.00849804480044	1.00832783945459	1617.5290072343	1.00702859842654	0.991787856571176	0.0111707339018271	0.121091954899787	0.049879197311023	0.993815576026209	0.00100587486464428	1323	61107	1096	910	617	394	226	92	3	3	1	1	1	1	61122	61308	61601	61824	61992	62126	209	209	211	211	211	211
C3_LIVER_INTRAHEPATIC_BILE_DUCTS	60_70	UKBB	H7_AMBLYANOPSIA	-11.9827688060909	-11.9643394923722	-11.9873742011022	-12.1317375104918	-12.0751582364074	-11.9836971888827	2229.79493203179	1759.3369374851	2209.09928577896	3351.72889931006	3676.40437233707	5692.30200319045	0.995712242381301	0.994574042084398	0.99567041014283	0.997112026297383	0.997379351119344	0.998320257797275	252	68679	216	167	109	53	35	18	0	0	0	0	0	0	68470	68519	68577	68633	68651	68668	245	245	245	245	245	245
C3_LIVER_INTRAHEPATIC_BILE_DUCTS	60_70	UKBB	H7_ASTIGMATISM	-11.9452765622941	-11.938605471494	-11.9474305874326	-12.0189993325605	-11.9881485272607	-11.9778554236165	1553.82599704051	1495.66430800652	2605.05949948417	5468.25032701793	6037.36051176248	9608.24555800763	0.993866200023266	0.993631239456879	0.996340721971521	0.998246282501926	0.998415673154151	0.9990053393847	500	69919	475	283	109	25	14	4	0	0	0	0	0	0	69690	69882	70056	70140	70151	70161	254	254	254	254	254	254
C3_LIVER_INTRAHEPATIC_BILE_DUCTS	60_70	UKBB	H7_BLEPHAROCHALASIS	-11.943682368861	-11.9000044468176	-11.8998484706864	-11.8936980518424	-11.8366794431008	-11.9190856624796	2822.1392078977	1988.34366761606	2480.69242786427	2663.0209567552	2708.41269754112	4400.96424944535	0.996623252571317	0.995224782669983	0.996172573088777	0.996436465708957	0.996512985733916	0.997839100191642	180	64344	141	132	93	77	52	19	0	0	0	0	0	0	64147	64156	64195	64211	64236	64269	236	236	236	236	236	236
C3_LIVER_INTRAHEPATIC_BILE_DUCTS	60_70	UKBB	H7_BLINDANDVISIMPAIRMENT	-13.0343257411209	-13.0272318817349	-13.0353390488973	-13.0512215578626	-13.0409839003809	-13.0026622052396	2901.01659907421	2214.09538961706	2466.33911728057	3196.57309640498	3412.90534094188	5516.59701996869	0.996415100733335	0.995305456456425	0.995782961363083	0.996742342835588	0.996951226784237	0.998119381608021	468	68939	366	308	232	151	99	48	0	0	0	0	0	0	68794	68852	68928	69009	69061	69112	247	247	247	247	247	247
C3_LIVER_INTRAHEPATIC_BILE_DUCTS	60_70	UKBB	H7_BLINDMONOCULAR	-11.1066232352547	-11.1104205529711	-11.1640604313228	-11.1496291736568	-11.205964768229	-11.253533378396	2127.16614764125	1619.43478385287	1882.91211019396	2674.93681628732	2677.0040492421	6454.26594989898	0.995834005281324	0.994526013909835	0.995269253824904	0.996674279869937	0.996660057287486	0.998608824604173	115	68496	96	78	56	32	20	7	0	0	0	0	0	0	68270	68288	68310	68334	68346	68359	245	245	245	245	245	245
C3_LIVER_INTRAHEPATIC_BILE_DUCTS	60_70	UKBB	H7_CATARACTOTHER	-14.1005322492123	-0.271725413620797	-14.0952893083665	1.38058543219694	0.959235243619113	-14.1180320165893	1328.47673777437	1.00615445430246	1261.88680459312	0.715849913158753	1.00549658356674	3398.53227959788	0.991531364141393	0.787111539378233	0.991087806120905	0.0537810094450412	0.340087920007846	0.996685472889607	5398	61116	4731	3887	2517	1536	851	292	4	4	3	3	1	0	61572	62416	63786	64767	65452	66011	207	207	208	208	210	211
C3_LIVER_INTRAHEPATIC_BILE_DUCTS	60_70	UKBB	H7_CATARACTSENILE	-13.6921904161751	0.143758654525475	0.69572158841958	-13.6932917752198	2.36852629248012	-13.6840052952095	1306.89684602258	1.00616860398208	1.00617793325525	1791.27515593421	0.71509799905126	4105.24520873314	0.99164081884994	0.886387085776151	0.48928288148091	0.993900680391036	0.00092575201635312	0.99734041798204	3651	60303	3308	2596	1559	842	442	135	4	4	3	2	2	0	60435	61147	62184	62901	63301	63608	207	207	208	209	209	211
C3_LIVER_INTRAHEPATIC_BILE_DUCTS	60_70	UKBB	H7_CHALAZION	-12.0330614625606	-12.0215840074251	-12.0417799367803	-12.0196247163874	-11.9901772878282	-11.9912259717254	2577.89959719	1884.77482106517	2128.18185105927	2363.95147981991	2397.63354590924	3082.84879770533	0.996275666008829	0.994910919260516	0.995485395656411	0.995943135149945	0.996009925086016	0.99689651015331	238	64277	165	150	124	105	76	46	0	0	0	0	0	0	64114	64129	64155	64174	64203	64233	236	236	236	236	236	236
C3_LIVER_INTRAHEPATIC_BILE_DUCTS	60_70	UKBB	H7_CHOROIDRETINA	1.70977887008114	0.394595545694827	1.38769309481913	-13.5123794717603	-13.507638038815	-13.5152031884376	0.718166297479635	1.00645974575264	0.715851519266037	1509.10889655683	1614.15899557542	2723.08142954768	0.0172771419310627	0.695011725011605	0.0525597097121367	0.992855933109504	0.993323204164936	0.996039954012871	3115	68480	2522	2163	1583	1067	686	293	4	2	2	0	0	0	68831	69190	69770	70286	70667	71060	238	240	240	242	242	242
C3_LIVER_INTRAHEPATIC_BILE_DUCTS	60_70	UKBB	H7_CONJUNCTIVA	-14.2707112673958	-14.2410753353472	1.59090248902768	-14.2162852252333	-14.178994910629	-14.163401906776	2712.39823788392	1831.41676534332	0.716868014597348	2080.64964823996	2004.23976714817	3091.74612568887	0.995802118029078	0.993795721517064	0.0264703711125823	0.994548401627169	0.994355412488661	0.996344874474008	2381	67218	1663	1588	1401	1186	914	459	2	2	2	0	0	0	67693	67768	67955	68170	68442	68897	241	241	241	243	243	243
C3_LIVER_INTRAHEPATIC_BILE_DUCTS	60_70	UKBB	H7_CONJUNCTIVITIS	-13.5260725574478	-13.5184342078979	2.02908344314047	-13.4950860538015	-13.4826627095001	-13.4622044264227	2388.75087782508	1624.70400371334	0.717105712847609	1775.3638695735	1693.51350036599	2546.72595979361	0.995482079403625	0.993361236594293	0.00466141306347235	0.993935092797891	0.993647824613576	0.995782335746903	1554	66850	1053	1007	924	810	636	333	2	2	2	0	0	0	67108	67154	67237	67351	67525	67828	241	241	241	243	243	243
C3_LIVER_INTRAHEPATIC_BILE_DUCTS	60_70	UKBB	H7_CONJUNCTIVITISACUNONATOPIC	-13.5260725574478	-13.5184342078979	2.02908344314047	-13.4950860538015	-13.4826627095001	-13.4622044264227	2388.75087782508	1624.70400371334	0.717105712847609	1775.3638695735	1693.51350036599	2546.72595979361	0.995482079403625	0.993361236594293	0.00466141306347235	0.993935092797891	0.993647824613576	0.995782335746903	1554	66850	1053	1007	924	810	636	333	2	2	2	0	0	0	67108	67154	67237	67351	67525	67828	241	241	241	243	243	243
C3_LIVER_INTRAHEPATIC_BILE_DUCTS	60_70	UKBB	H7_CORNEALDYSTROPHY	-10.958368398782	-10.9530309650822	-10.9384743138002	-10.9829812157832	-10.8997297416724	-10.7120462292206	1685.64684593932	1494.4324877723	2821.88137882395	3635.99024016657	4418.38612655349	13034.5813339965	0.994812999300045	0.994152177410949	0.996907163432625	0.997589889620511	0.998031698224668	0.999344284628726	146	69986	142	95	31	16	7	2	0	0	0	0	0	0	69737	69784	69848	69863	69872	69877	253	253	253	253	253	253
C3_LIVER_INTRAHEPATIC_BILE_DUCTS	60_70	UKBB	H7_CORNEALOTH	-12.9559471804584	-12.939922695035	-12.949755812393	-13.0139325511996	-12.9818461095439	-13.0832396996242	2891.05949286587	2313.78129982946	2914.97125884871	3594.02497812651	3674.30791843581	5733.93642850983	0.996424385021828	0.995537819102473	0.99645541059411	0.997110873399533	0.997180967610362	0.998179452103482	445	70276	366	290	174	119	84	40	0	0	0	0	0	0	70102	70178	70294	70349	70384	70428	253	253	253	253	253	253
C3_LIVER_INTRAHEPATIC_BILE_DUCTS	60_70	UKBB	H7_DIPLOPIA	-12.0329997679168	-12.0454373946075	-12.0430587956378	-12.0394880122636	-12.0237846759795	-12.1476679226941	2500.68119104663	1906.60903189695	2336.93980873536	2858.06512255365	3362.23787514093	5056.63989276796	0.996160683049489	0.994959215848309	0.9958882432011	0.996638952303991	0.997146670740303	0.998083227683187	239	68560	197	158	106	67	40	20	0	0	0	0	0	0	68358	68397	68449	68488	68515	68535	244	244	244	244	244	244
C3_LIVER_INTRAHEPATIC_BILE_DUCTS	60_70	UKBB	H7_ECTROPION	-12.0685712546647	-12.0559005766948	-12.0845855994427	-12.1034986089367	-11.9872915235232	-11.9958676882712	2925.48485631389	2228.94412909875	2807.05054938196	3505.07855304096	4177.10685997054	7651.25052757179	0.996708477453957	0.995684427478663	0.996565051351975	0.997244804835781	0.997710266453543	0.998749052371738	129	64383	119	102	63	36	18	6	0	0	0	0	0	0	64157	64174	64213	64240	64258	64270	236	236	236	236	236	236
C3_LIVER_INTRAHEPATIC_BILE_DUCTS	60_70	UKBB	H7_ENTROPION	-11.6282140646599	3.89581502755162	-11.6304572094006	-11.6246032242837	-11.5945525162168	-11.5545807705769	2128.08608435323	0.717229892669862	1893.44759218014	2516.09546161418	3018.17368173863	5354.867967735	0.995640248591713	5.58033867900293e-08	0.995099043709026	0.996313709641332	0.996934870997023	0.998278348877159	167	64434	149	120	89	51	27	7	2	2	0	0	0	0	64214	64243	64274	64312	64336	64356	236	236	238	238	238	238
C3_LIVER_INTRAHEPATIC_BILE_DUCTS	60_70	UKBB	H7_EPIPHORA	-11.9412525500023	-11.9231820934459	-11.909012013986	-11.9072054210515	-11.8854352544501	-11.9328421330918	2499.36345308211	1823.37428231526	2048.55103693927	2405.06114861707	2355.84995348406	3900.46357967422	0.996187947460367	0.994782609800301	0.995361617490349	0.996049773386692	0.99597463113255	0.997559004088124	230	64374	177	161	127	92	66	33	0	0	0	0	0	0	64191	64207	64241	64276	64302	64335	236	236	236	236	236	236
C3_LIVER_INTRAHEPATIC_BILE_DUCTS	60_70	UKBB	H7_EYELIDDIS	1.8158653130619	1.90955488368552	-13.5288231571717	-13.5127441706839	-13.4888112095714	-13.5311434974522	1.00843552095178	0.716989086714022	1791.78203788133	2060.3215861701	2004.83992418627	3026.69836311456	0.0717540136837642	0.0077379084328912	0.993975641941506	0.994767063197277	0.994631774397815	0.996432992908887	1528	65360	1174	1033	799	604	448	208	3	2	0	0	0	0	65474	65615	65849	66044	66200	66440	237	238	240	240	240	240
C3_LIVER_INTRAHEPATIC_BILE_DUCTS	60_70	UKBB	H7_EYELIDINFLAMMATION	-12.9714893327295	-12.9667874601256	-12.9559806966993	-12.9291152730417	-12.897177917754	-12.8773989204816	2542.06481188213	1814.39388605934	1976.09753427684	2258.30438219945	2370.63558293237	3981.66043898978	0.99592862223392	0.994297869096199	0.994768829610251	0.995432021835466	0.995659219641229	0.997419503740365	626	64665	473	445	360	287	192	85	0	0	0	0	0	0	64581	64609	64694	64767	64862	64969	237	237	237	237	237	237
C3_LIVER_INTRAHEPATIC_BILE_DUCTS	60_70	UKBB	H7_EYELIDNAS	-12.9878484691543	-12.988915287852	-12.9825496478553	-12.9820840658384	-12.9644658803796	-13.0587698727519	2913.98825537936	2202.42772473941	2462.12283751024	2693.6468802577	2586.28590980802	3611.72723052824	0.996443784753686	0.995294467656204	0.995792846820893	0.996154594568587	0.996000402041851	0.997115128718903	479	64610	358	315	247	198	151	81	0	0	0	0	0	0	64494	64537	64605	64654	64701	64771	237	237	237	237	237	237
C3_LIVER_INTRAHEPATIC_BILE_DUCTS	60_70	UKBB	H7_EYEOTH	3.26769276506522	-12.1927790339303	-12.1958322459114	-12.2023448210615	-12.1648473692859	-12.1738076903391	1.00792059596237	1712.86185928544	2080.04843728965	2582.31021381781	2815.92262574867	4629.92456454566	0.00118688157841062	0.994320412977912	0.995321834661651	0.996229722419272	0.996553131956996	0.997902064736784	360	71586	290	230	162	104	64	26	1	0	0	0	0	0	71398	71458	71526	71584	71624	71662	257	258	258	258	258	258
C3_LIVER_INTRAHEPATIC_BILE_DUCTS	60_70	UKBB	H7_EYE_ADNEXA	0.155263086894971	0.651192619960378	0.523989131509142	1.07695887966226	-0.469591903300715	-13.9627175835951	0.720738100838939	0.427102054365914	0.515152253823044	0.464327988982371	1.00684543396867	1371.40336498476	0.829438055477222	0.127339715688586	0.309080215698293	0.0203737610904822	0.64092978518328	0.991876610046373	14248	52408	11166	9810	7499	5504	3834	1719	15	13	10	6	1	0	55306	56662	58973	60968	62638	64753	169	171	174	178	183	184
C3_LIVER_INTRAHEPATIC_BILE_DUCTS	60_70	UKBB	H7_GLAUCCLOSEPRIM	-11.8928990888352	-11.9006237280317	-11.8899076414601	-11.9219697410144	-11.9081638707918	-11.8791223687703	2254.27618843555	1652.64616603178	2011.11850405014	2476.28548904916	2768.62965801828	5529.94867979726	0.995790614922752	0.99425452218929	0.99528286450906	0.996158634016513	0.996568226170091	0.998286030921222	253	67468	215	182	124	79	45	20	0	0	0	0	0	0	67259	67292	67350	67395	67429	67454	247	247	247	247	247	247
C3_LIVER_INTRAHEPATIC_BILE_DUCTS	60_70	UKBB	H7_GLAUCNAS	-13.1902874732778	-13.1935040519529	-13.1759757577012	2.44324594893899	-13.1703606565425	-13.2393794745196	1938.92799494027	1469.00460572958	1878.7043183141	1.00580945527913	2850.77694094553	6143.82725207313	0.994572131827795	0.992834092129512	0.994404217126668	0.015134937232308	0.996313850481997	0.998280633899939	1064	68931	937	742	469	282	146	43	0	0	1	1	0	0	68809	69004	69277	69464	69600	69703	249	249	248	248	249	249
C3_LIVER_INTRAHEPATIC_BILE_DUCTS	60_70	UKBB	H7_GLAUCOMA	-13.6279096861079	-13.616341588687	1.08174285044468	2.12374062706386	-13.6164018894092	-13.6123007529757	1801.76220383487	1339.78230641502	1.00637763170555	0.715801753534372	1915.52453987879	3575.79617975492	0.993965133114957	0.991891158994073	0.28242504838644	0.00300779960004733	0.994328328810146	0.996962629347567	2099	69211	1702	1423	1076	762	507	195	1	1	3	2	0	0	69357	69636	69983	70297	70552	70864	250	250	248	249	251	251
C3_LIVER_INTRAHEPATIC_BILE_DUCTS	60_70	UKBB	H7_GLAUCOMA_POAG	-13.0334923321241	-13.0408431046271	-13.0567336682108	-13.0439996111835	-13.037237369339	-13.0166301580321	2728.18880187286	2091.47335035977	2633.59669533734	3605.24629935563	3970.14776841233	7504.23735459348	0.996188246670747	0.995025028671911	0.99604429806964	0.997113211600486	0.997379898098498	0.998616013521692	437	67899	393	313	199	112	65	18	0	0	0	0	0	0	67696	67776	67890	67977	68024	68071	247	247	247	247	247	247
C3_LIVER_INTRAHEPATIC_BILE_DUCTS	60_70	UKBB	H7_GLAUCPRIMOPEN	-13.0334923321241	-13.0408431046271	-13.0567336682108	-13.0439996111835	-13.037237369339	-13.0166301580321	2728.18880187286	2091.47335035977	2633.59669533734	3605.24629935563	3970.14776841233	7504.23735459348	0.996188246670747	0.995025028671911	0.99604429806964	0.997113211600486	0.997379898098498	0.998616013521692	437	67899	393	313	199	112	65	18	0	0	0	0	0	0	67696	67776	67890	67977	68024	68071	247	247	247	247	247	247
C3_LIVER_INTRAHEPATIC_BILE_DUCTS	60_70	UKBB	H7_GLAUCSUSP	-13.0447697846542	-13.0222713427826	-13.0355629168916	-13.0730978220764	-12.9574169452239	-13.0422092369875	2827.36475352819	2172.7416560672	2817.47174522795	3543.39181932229	3647.49069896798	6400.46732868682	0.996318768750529	0.995217927996073	0.99630845019006	0.997056267050856	0.99716558531962	0.998374154627603	443	67783	371	289	187	116	80	27	0	0	0	0	0	0	67608	67690	67792	67863	67899	67952	247	247	247	247	247	247
C3_LIVER_INTRAHEPATIC_BILE_DUCTS	60_70	UKBB	H7_GLOBE	-11.9724405518343	-11.9649914244956	-11.9779610992342	-11.9910823551005	-12.0272132013974	-11.9023013829576	3130.01837482083	2269.57689972957	2695.98024892266	3611.98339815639	3532.58747837379	7283.85819531085	0.996948068339027	0.995793648716071	0.996455093173131	0.997351183311283	0.997283490007775	0.998696204946533	144	69019	119	101	74	45	27	14	0	0	0	0	0	0	68794	68812	68839	68868	68886	68899	250	250	250	250	250	250
C3_LIVER_INTRAHEPATIC_BILE_DUCTS	60_70	UKBB	H7_HYPERMETRO	-10.9459517744635	-10.91867959496	-10.8763566873374	-10.8555505563915	-10.7893573582521	-10.7419141009469	2110.3238079316	1530.02280845567	2067.71919807963	2535.32639374203	2758.37046670069	4124.09736323789	0.995861503940437	0.99430611630002	0.995803087252477	0.99658369441342	0.996879085021647	0.997921776095817	108	68230	87	74	53	32	18	9	0	0	0	0	0	0	68000	68013	68034	68055	68069	68078	251	251	251	251	251	251
C3_LIVER_INTRAHEPATIC_BILE_DUCTS	60_70	UKBB	H7_IRIDOCYCLITIS	-12.0229874850255	-12.000333606824	-12.0388931582875	-12.0038873859877	-11.9813910823916	-12.1231005849531	2563.73364524839	1919.85621315424	2040.57085360198	2502.42420611269	2328.79378667399	3644.82255047742	0.996258222477835	0.995012741842404	0.995292694081598	0.996172639450724	0.995894988709565	0.997346148731057	235	69399	184	153	127	89	71	27	0	0	0	0	0	0	69198	69229	69255	69293	69311	69355	252	252	252	252	252	252
C3_LIVER_INTRAHEPATIC_BILE_DUCTS	60_70	UKBB	H7_KERATITIS	-12.9605434232886	-12.9541000353736	-12.9470437052378	-12.975289821701	-12.9686776953955	-13.0685749226704	2518.68438906925	1930.07966489305	2340.19963251996	2787.33635131675	2751.17096707153	4204.64783619513	0.995894296281915	0.994644884868672	0.99558576394977	0.996285792338836	0.996238885365608	0.997520078308541	634	70392	498	408	268	200	153	77	0	0	0	0	0	0	70275	70365	70505	70573	70620	70696	253	253	253	253	253	253
C3_LIVER_INTRAHEPATIC_BILE_DUCTS	60_70	UKBB	H7_KERATITISOTH	-11.9745296949693	-11.977294552583	-11.9611735505538	-11.9257874738789	-11.9846320138381	-12.1312467844897	3242.91706759872	2212.22469958602	2478.18515400104	2791.70430429353	2617.70092528429	3693.87503989323	0.997053803580005	0.995680162273953	0.996148956572053	0.996591554218179	0.996347054259479	0.997379630602425	177	69358	118	112	85	75	64	36	0	0	0	0	0	0	69165	69171	69198	69208	69219	69247	252	252	252	252	252	252
C3_LIVER_INTRAHEPATIC_BILE_DUCTS	60_70	UKBB	H7_LACRIGLAND	-11.8761521869375	-11.8774647731065	-11.8698135247921	-11.9011789732533	-11.9109016962337	-11.8378830289841	2353.07792857425	1849.56529330527	2531.55151155981	3428.35531447581	4329.21876436185	6442.7107815963	0.99597303679262	0.994876211906279	0.996258932039695	0.997230232278886	0.997804797332641	0.998533962006527	234	64591	207	167	99	50	23	9	0	0	0	0	0	0	64382	64422	64490	64539	64566	64580	236	236	236	236	236	236
C3_LIVER_INTRAHEPATIC_BILE_DUCTS	60_70	UKBB	H7_LACRIMALSYSTEM	-13.9889680201487	0.896189261304574	-13.9733383474092	-13.9693669754367	1.42298366718702	-13.9466630324943	2422.40939167028	1.00729915716807	1847.79775423282	2112.38503637681	1.00636928744733	3589.81067923109	0.99539238924414	0.373629552790195	0.993966328488582	0.994723565636975	0.157368468625223	0.996900171037062	2041	65177	1577	1465	1191	917	664	276	2	2	1	1	1	0	65403	65515	65789	66063	66316	66704	236	236	237	237	237	238
C3_LIVER_INTRAHEPATIC_BILE_DUCTS	60_70	UKBB	H7_LENS	-14.4968877409203	0.173042427253477	-0.0454557863839557	1.19078468077137	1.88327667580267	-14.5299189254379	1437.63778591411	0.715733277784995	1.00606453129831	0.715754529659224	0.58679417336472	3899.26373885814	0.991954408128205	0.808958826898622	0.96396241682028	0.0961769022065502	0.00132996966565103	0.997026830723115	7445	65109	6582	5346	3405	1987	1088	367	8	8	6	5	3	0	65755	66991	68932	70350	71249	71970	209	209	211	212	214	217
C3_LIVER_INTRAHEPATIC_BILE_DUCTS	60_70	UKBB	H7_LIDLACRIMALORBIT	-14.1158824982788	1.37182220769021	-14.0860151994577	-14.0750204018608	0.763303412600711	-14.0552511527562	1860.14483142025	0.589445435053573	1446.33953268165	1656.99752944686	1.00608178535718	2613.68588713965	0.993945236725795	0.0199487762336168	0.992229461941676	0.993222617279588	0.448038482461904	0.995709349046825	3908	66397	2959	2703	2180	1685	1241	559	4	4	1	1	1	0	67103	67359	67882	68377	68821	69503	239	239	242	242	242	243
C3_LIVER_INTRAHEPATIC_BILE_DUCTS	60_70	UKBB	H7_MACULADEGEN	-12.9488301503069	-12.9397491679011	-12.9418422968497	-12.9371857895609	-12.9229582888893	-12.88494385493	1809.67435282749	1414.89163994204	1854.70061887015	2624.24817671592	3203.17491863313	5276.13947275207	0.994290915666509	0.992703128725581	0.994432517973328	0.996066553810837	0.996781005973995	0.99805147540112	979	67291	889	690	412	213	104	41	0	0	0	0	0	0	67145	67344	67622	67821	67930	67993	236	236	236	236	236	236
C3_LIVER_INTRAHEPATIC_BILE_DUCTS	60_70	UKBB	H7_MYOPIA	-12.9822572104674	-13.005617798108	-13.0234970528853	-12.9922100082051	-13.0079963069595	-12.9862318439835	2389.76131534259	1788.02483292123	2158.03256401054	2865.07325516563	3284.86703366853	5562.71046086832	0.995665553886931	0.994196450769801	0.99518488074507	0.996381855776278	0.996840404135671	0.998137328097053	634	68587	534	457	319	182	101	39	0	0	0	0	0	0	68436	68513	68651	68788	68869	68931	251	251	251	251	251	251
C3_LIVER_INTRAHEPATIC_BILE_DUCTS	60_70	UKBB	H7_OCUMUSCLE	-13.976546305124	-13.9822120906396	-14.0034519736625	-13.991117792786	-14.0101815334972	-13.9860787002707	2493.34882448097	1988.84921886446	2502.52664048362	3187.84379002688	3456.42552694835	5546.06083613561	0.995527456086484	0.994390676201875	0.995535280369006	0.996498178150514	0.996765885206443	0.997987893612611	1644	70881	1392	1076	702	415	251	111	0	0	0	0	0	0	70879	71195	71569	71856	72020	72160	254	254	254	254	254	254
C3_LIVER_INTRAHEPATIC_BILE_DUCTS	60_70	UKBB	H7_OPTNERVE	-12.0056528350847	-12.0342736364008	-11.9830626237557	-12.0601816725572	-11.9580698766224	-11.9791590464844	2973.12713271936	2249.58579186308	2827.06346277869	3454.40151351989	3571.29045051698	5211.20641126213	0.996778106492178	0.995731696309506	0.996618020021624	0.997214390634303	0.997328377057256	0.99816588005106	157	71703	129	107	74	50	35	13	0	0	0	0	0	0	71472	71494	71527	71551	71566	71588	259	259	259	259	259	259
C3_LIVER_INTRAHEPATIC_BILE_DUCTS	60_70	UKBB	H7_OPTNEUROTH	-11.0089133200961	-11.0277198132023	-10.9832656039094	-11.1092031339349	-11.0072006878383	-11.0194521845433	1956.65342866559	1481.92723094449	1950.44506641838	2464.63784604637	2632.98456000295	3715.26129424914	0.995510806616661	0.99406261927712	0.995507009200473	0.996403596713738	0.99666445066232	0.997633480614385	129	71686	108	90	58	36	25	9	0	0	0	0	0	0	71448	71466	71498	71520	71531	71547	259	259	259	259	259	259
C3_LIVER_INTRAHEPATIC_BILE_DUCTS	60_70	UKBB	H7_ORBIT	-11.9240995668855	-11.904198789009	-11.9363057658157	-11.8827215036749	-11.8688260039393	-11.8169135319565	3436.70908163673	2415.92987614248	2701.31842105924	2914.43996737868	2847.16147888834	4780.8748987068	0.997231643519697	0.996068537385144	0.996474401900349	0.996746883152054	0.996673906392004	0.998027866559378	147	64287	103	102	79	65	52	25	0	0	0	0	0	0	64094	64095	64118	64132	64145	64172	237	237	237	237	237	237
C3_LIVER_INTRAHEPATIC_BILE_DUCTS	60_70	UKBB	H7_OTHERCONJ	-12.0322437789016	-12.0275220271045	-12.0019246762429	-11.9759207720013	-11.9738568945335	-11.949188061054	2496.75498970871	1948.19020437976	2292.21220625041	2846.18941202978	2962.69388100125	4151.9885247322	0.99615488727464	0.995074139502618	0.995822329792268	0.996642748353628	0.996775323430439	0.997703736546914	231	66694	183	153	108	72	47	24	0	0	0	0	0	0	66501	66531	66576	66612	66637	66660	241	241	241	241	241	241
C3_LIVER_INTRAHEPATIC_BILE_DUCTS	60_70	UKBB	H7_OTHIRISCILIARY	-12.0215528594698	-12.025882384155	-12.0856451715552	-12.0115665247268	-11.9830422366963	-11.844207792434	2956.97120264763	2210.25323180615	2853.68901866394	3526.93480466725	3870.5204181795	9644.97134514576	0.996756212913986	0.995658769590968	0.996620892886123	0.997282675896927	0.997529771688253	0.999020182868448	147	69504	126	104	66	44	24	6	0	0	0	0	0	0	69272	69294	69332	69354	69374	69392	253	253	253	253	253	253
C3_LIVER_INTRAHEPATIC_BILE_DUCTS	60_70	UKBB	H7_PARASTRAB	-11.0351270587538	-11.0111079852578	-10.9942387536341	-11.0322588741636	-10.9935472596641	-10.7803177834948	1988.98227818669	1484.63773238159	2013.12350610073	2575.08482749501	3367.63183301593	7214.11327094042	0.995573257523447	0.994082386347601	0.995642547649364	0.996581688492404	0.997395331056832	0.998807691867909	123	68130	109	86	49	26	14	4	0	0	0	0	0	0	67893	67916	67953	67976	67988	67998	251	251	251	251	251	251
C3_LIVER_INTRAHEPATIC_BILE_DUCTS	60_70	UKBB	H7_PTOSIS	-12.9499425800651	-12.9568276605476	-12.9675792602304	-12.9579326201202	-12.9925501499168	-13.0276777533683	3171.06974622938	2415.43234582377	2931.39153829018	3467.35560540881	3652.37488625861	6674.509641119	0.996741626216037	0.995720019570523	0.996470414340077	0.997018214602592	0.997161700638799	0.998442645692144	376	64523	311	256	178	121	75	28	0	0	0	0	0	0	64352	64407	64485	64542	64588	64635	236	236	236	236	236	236
C3_LIVER_INTRAHEPATIC_BILE_DUCTS	60_70	UKBB	H7_REFRAACCOMMODIS	-13.9689255584959	-13.9749999284945	-13.9889241382795	-13.9728602383779	-13.9979599570548	-13.9699831268114	2687.73207345676	2158.30476152966	2766.11854579541	3613.16016922915	3987.81890642934	6173.23857454812	0.995853180468669	0.9948337422199	0.995964923834526	0.996914418087348	0.997199287766354	0.998194395987901	1376	70703	1185	909	576	322	188	80	0	0	0	0	0	0	70640	70916	71249	71503	71637	71745	254	254	254	254	254	254
C3_LIVER_INTRAHEPATIC_BILE_DUCTS	60_70	UKBB	H7_RETINALBREAK	-12.0997687073136	-12.0946658750905	-12.0985650450096	-12.0226605438692	-12.0234585584673	-11.9934467081931	2603.55721800305	1773.86787715899	2003.91906422704	2283.26888726241	2479.42260477258	4461.47422695572	0.99629192559252	0.994559869692386	0.995182839574185	0.995798720442609	0.99613083532676	0.997855109332278	226	65029	174	168	133	102	65	23	0	0	0	0	0	0	64850	64856	64891	64922	64959	65001	231	231	231	231	231	231
C3_LIVER_INTRAHEPATIC_BILE_DUCTS	60_70	UKBB	H7_RETINALDETACH	-14.0820223329633	-14.0763683418438	-14.089823491026	-14.067696638286	-14.0626431118239	-14.0769804446695	3147.4807043955	2198.97779759167	2491.54871240811	2986.15576073295	3176.02259451665	5398.32794762954	0.996430227291384	0.994892517659464	0.995487949863098	0.996241201954761	0.996467175901095	0.997919394164384	1132	65612	878	814	640	448	300	118	0	0	0	0	0	0	65634	65698	65872	66064	66212	66394	232	232	232	232	232	232
C3_LIVER_INTRAHEPATIC_BILE_DUCTS	60_70	UKBB	H7_RETINALDETACHBREAK	-13.0959781373372	-13.0996174267929	-13.0978196933941	-13.0667594050129	-13.056495960643	-13.1451147184225	3095.23880310887	2132.52868974904	2389.61658131905	2896.01165021033	3088.0104059362	5225.93669607218	0.996624154627934	0.995098815403435	0.995626706029727	0.99639996951887	0.996626453885651	0.997993034811971	440	65152	339	325	260	174	115	42	0	0	0	0	0	0	65022	65036	65101	65187	65246	65319	231	231	231	231	231	231
C3_LIVER_INTRAHEPATIC_BILE_DUCTS	60_70	UKBB	H7_RETINALDETACHOTH	-12.0756973201521	-12.093576372764	-12.1138501159404	-12.0987867926025	-12.0815626906044	-12.0443938986437	2514.58588910467	1731.03887560355	1933.33104754947	2310.29787402752	2412.94210999728	3880.15106460973	0.996168364953751	0.994425775460766	0.995000654053797	0.995821581636456	0.996005021411932	0.997523287020763	249	65072	192	175	147	103	67	30	0	0	0	0	0	0	64898	64915	64943	64987	65023	65060	231	231	231	231	231	231
C3_LIVER_INTRAHEPATIC_BILE_DUCTS	60_70	UKBB	H7_RETINALDISOTH	2.63746586067955	1.04410837711566	2.18037248836118	-12.163008891832	-12.1506089579173	-12.1321088319285	0.590315893778364	1.00627115103543	0.715800198931206	1217.81233491714	1407.64785654988	2274.65531710975	7.89952922174754e-06	0.299455655675258	0.00231859261982632	0.992031189544983	0.993112863521322	0.995744420546164	1733	68164	1493	1179	747	431	236	106	5	2	2	0	0	0	68161	68475	68907	69223	69418	69548	238	241	241	243	243	243
C3_LIVER_INTRAHEPATIC_BILE_DUCTS	60_70	UKBB	H7_RETINANAS	-11.9917175657639	-12.0052700969375	-12.0022806826441	-12.026234692315	-12.0113138510422	-12.0342803044641	1983.38204523782	1524.96717758399	1874.39562063952	2280.22894340277	2627.45569993873	5200.357202048	0.995175943014604	0.993718736470092	0.99489095636807	0.995791868826248	0.996352513765775	0.998153596471894	319	65354	272	228	154	101	56	20	0	0	0	0	0	0	65170	65214	65288	65341	65386	65422	231	231	231	231	231	231
C3_LIVER_INTRAHEPATIC_BILE_DUCTS	60_70	UKBB	H7_RETINAVASC	-12.0341419609837	-12.0132347225985	-11.9996766424814	-11.9892704324808	-12.0324204360259	-12.0648408663527	2641.55494778505	1925.85095886141	2435.01377415933	3203.8266019285	3472.35005517116	7689.75747583113	0.99636508683349	0.995022921008007	0.996068064141006	0.997014185648898	0.997235168364583	0.998748159959961	186	65240	157	135	87	51	35	10	0	0	0	0	0	0	65037	65059	65107	65143	65159	65184	232	232	232	232	232	232
C3_LIVER_INTRAHEPATIC_BILE_DUCTS	60_70	UKBB	H7_RETINOPATHYDIAB	3.83162213257078	2.24997094477972	3.36478391250617	-11.8799818314565	-11.8236691600404	-11.7326766268227	0.591323121142314	1.00685478059619	0.71705631267821	1852.67464920304	1994.12737552158	2968.41564466503	9.18786959684191e-11	0.0254401457044384	2.69891752077051e-06	0.994883727085249	0.99526917492106	0.996846365777617	531	65622	424	338	214	134	81	42	5	2	2	0	0	0	65490	65576	65700	65780	65833	65872	234	237	237	239	239	239
C3_LIVER_INTRAHEPATIC_BILE_DUCTS	60_70	UKBB	H7_RETIVASCOCCLUSION	-12.0441059432128	-12.0054993912355	-12.0325053939927	-12.0546728402793	-12.0701215743562	-11.9889207905591	2080.52578250296	1521.14454731354	1781.41345699766	2293.73000657052	2333.00385344837	4423.60247884889	0.995381094246675	0.993702831739059	0.99461075291441	0.995806745762926	0.995872051100857	0.997837562680036	301	65277	246	215	152	97	72	29	0	0	0	0	0	0	65100	65131	65194	65249	65274	65317	232	232	232	232	232	232
C3_LIVER_INTRAHEPATIC_BILE_DUCTS	60_70	UKBB	H7_RETVASCNAS	-12.019527222496	-11.9990466807378	-11.9994395661878	-12.009613530906	-12.0254359297549	-12.0236986223841	2914.80417155824	2135.93350523082	2748.396279082	3640.20274657509	4020.29652441775	9661.06026782591	0.996709841397338	0.995517742611635	0.996516464083313	0.997367655457224	0.997613386152204	0.999006990873464	146	65184	128	110	66	39	24	6	0	0	0	0	0	0	64971	64989	65033	65060	65075	65093	231	231	231	231	231	231
C3_LIVER_INTRAHEPATIC_BILE_DUCTS	60_70	UKBB	H7_SCLERACORNEA	-12.9851255275717	-12.9748465361535	-12.9855876957554	-12.9833442422095	-12.981042588007	-13.0793261294367	2015.5026428619	1511.42303948116	1766.93482920056	2108.96747999897	2058.40968331298	3239.20565304334	0.994859565408232	0.993150625398118	0.994136225911141	0.995088049207839	0.994968297663795	0.996778295315349	1030	70698	798	671	477	351	274	127	0	0	0	0	0	0	70676	70803	70997	71123	71200	71347	254	254	254	254	254	254
C3_LIVER_INTRAHEPATIC_BILE_DUCTS	60_70	UKBB	H7_STENOLACRI	-11.9258090506031	-11.9342245331057	-11.9073536344263	-11.9124423147326	-11.911143348184	-11.8938663261482	2428.22657361795	1745.40571259051	1981.13437703606	2244.41735836384	2219.12539825771	3434.3160637127	0.996081345634573	0.994544500893821	0.995204446233452	0.995765177477551	0.995717379579808	0.997236738505302	244	64365	189	174	136	108	71	36	0	0	0	0	0	0	64184	64199	64237	64265	64302	64337	236	236	236	236	236	236
C3_LIVER_INTRAHEPATIC_BILE_DUCTS	60_70	UKBB	H7_STRABISMUS	-11.9712792196627	-11.9677398973174	-12.0283681614716	-12.0426414676267	-12.04630893283	-12.0205982745531	2276.50665961426	1757.73634151057	2082.19344127174	2568.42287097437	2538.57387610293	4505.69644687784	0.995804249111251	0.99456755777853	0.995390824080426	0.996258948399559	0.996213808102775	0.997871352739679	287	71603	224	182	130	90	63	32	0	0	0	0	0	0	71409	71451	71503	71543	71570	71601	257	257	257	257	257	257
C3_LIVER_INTRAHEPATIC_BILE_DUCTS	60_70	UKBB	H7_STRABOTH	-11.924637214477	-11.9250001490043	-12.0441694828915	-12.0430405167317	-12.0586975831294	-12.0267098934194	2835.94258593257	2276.03960792205	2497.07538070566	3066.04847355007	2702.90202874221	4551.05071625078	0.996645046364122	0.995819611424181	0.996151570076202	0.996866021046868	0.996440338345522	0.997891494608448	182	68170	132	107	86	66	51	29	0	0	0	0	0	0	67969	67994	68015	68035	68050	68072	251	251	251	251	251	251
C3_LIVER_INTRAHEPATIC_BILE_DUCTS	60_70	UKBB	H7_VISDISTNAS	-12.1531913238289	2.77253668703856	-12.1813545973676	-12.1674390417829	-12.1525786935121	-12.2363946005398	2238.98823759044	1.00683950192088	2094.7640158924	2583.73435081252	2462.83224626612	3734.44254437411	0.995669116995428	0.00589252626952099	0.995360212457562	0.99624257971031	0.996062941119853	0.997385630453411	372	68675	289	226	154	105	75	40	1	1	0	0	0	0	68512	68575	68647	68696	68726	68761	245	245	246	246	246	246
C3_LIVER_INTRAHEPATIC_BILE_DUCTS	60_70	UKBB	H7_VISFIELDDEF	-11.0704958966874	-11.0696451685805	-11.0621677802732	-11.0099467346164	-11.0241127690366	-10.8427383641561	2070.59343018175	1570.61476582145	1960.01222847276	2857.73070031858	3072.59786474641	4019.17163689956	0.995734104269124	0.994376580404119	0.995496820941212	0.996926006785114	0.997137291995045	0.99784750594765	135	68533	112	85	54	33	18	7	0	0	0	0	0	0	68311	68338	68369	68390	68405	68416	245	245	245	245	245	245
C3_LIVER_INTRAHEPATIC_BILE_DUCTS	60_70	UKBB	H7_VISUALDISTBLIND	-14.0423074852672	0.994527494579302	-14.0407183250114	-14.0550361262581	-14.0240145859946	-14.0295875928053	2460.29410842844	1.00655643951903	2061.37623186163	2549.1426606328	2584.78144888383	3957.88586406523	0.995446040588919	0.323128451104149	0.994565385213649	0.9956007799482	0.995671011247199	0.997171730495242	1921	70071	1481	1231	939	652	460	234	1	1	0	0	0	0	70261	70511	70803	71090	71282	71508	249	249	250	250	250	250
C3_LIVER_INTRAHEPATIC_BILE_DUCTS	60_70	UKBB	H7_VISUDISTURB	-14.0592674359849	1.24255431643548	-14.053730675475	-14.0688135269607	-14.0322492448247	-14.0428871164276	2825.4201959732	1.00657971425091	2356.84068546801	2880.3927630249	2881.81401754812	4391.98258923723	0.996029749434434	0.217041931548135	0.995242279910613	0.996102877144723	0.996114922505285	0.997448855158164	1524	69566	1167	967	743	526	379	192	1	1	0	0	0	0	69675	69875	70099	70316	70463	70650	247	247	248	248	248	248
C3_LIVER_INTRAHEPATIC_BILE_DUCTS	60_70	UKBB	H7_VISUDISTURBSUB	-10.9572520196339	-10.9165685294125	-10.8929961064006	-10.9497949889717	-10.9152683077838	-10.9525180972251	2351.65863223969	1732.87167372144	1869.81703700141	2383.13860706755	2389.71578730196	2846.79623597872	0.996282372593459	0.994973601330787	0.995351788929027	0.996333976714766	0.996355594325013	0.996930295388612	126	68413	83	70	63	44	31	19	0	0	0	0	0	0	68212	68225	68232	68251	68264	68276	244	244	244	244	244	244
C3_LIVER_INTRAHEPATIC_BILE_DUCTS	60_70	UKBB	H7_VITRBODYGLOBE	-14.0389738486035	-14.038598837889	-14.0100542231154	1.39844687542942	-13.963472818916	-13.9571339076188	2637.81169837021	1811.49638551001	1968.37817868356	1.00596629143183	2341.79480978097	4382.93956966826	0.995753515078985	0.993816675960201	0.994321054917204	0.164482477149466	0.995242463894856	0.997459202286549	1669	69650	1324	1274	1024	786	527	178	1	1	1	1	0	0	69743	69793	70043	70281	70540	70889	251	251	251	251	252	252
C3_LIVER_INTRAHEPATIC_BILE_DUCTS	60_70	UKBB	H7_VITREOUS	-14.0240768227896	-14.022666341102	-13.9979512791579	1.29950934876912	-13.9575550984717	-13.9419625081576	2475.13641705102	1707.57539016062	1862.16511100558	1.00597857209184	2213.00912463938	3991.7284133951	0.995479225133187	0.993447818885844	0.994002334185987	0.196431157204462	0.994967737022372	0.997213223730834	1891	69776	1484	1418	1140	878	594	220	1	1	1	1	0	0	69931	69997	70275	70537	70821	71195	251	251	251	251	252	252
C3_LIVER_INTRAHEPATIC_BILE_DUCTS	60_70	UKBB	H7_VITRHAEMORR	-12.04848327939	-12.051073153918	-12.0304283580726	-12.0679233730509	-12.0915124537302	-12.0401696348914	3129.55521107241	2352.3950393783	2811.19334809049	3193.41872158373	3214.70855033447	8032.86422334947	0.996928229606526	0.995912538926443	0.996585484326613	0.996984802914386	0.996998916634477	0.998804080139166	147	68985	115	101	68	49	36	10	0	0	0	0	0	0	68767	68781	68814	68833	68846	68872	250	250	250	250	250	250
C3_LIVER_INTRAHEPATIC_BILE_DUCTS	60_70	UKBB	H7_VITROPACIT	-11.0170278124706	-11.0393625124058	-10.9968901883983	-10.9335340161046	-10.8996894510629	-10.8171114033968	1917.20377573924	1384.46959956672	1906.86735901139	2440.11125827577	2644.30133406922	5164.05516542624	0.995415058049	0.993637965343278	0.995398631047417	0.996424888920203	0.996711165557537	0.99832867783299	127	69036	108	94	56	32	20	8	0	0	0	0	0	0	68804	68818	68856	68880	68892	68904	251	251	251	251	251	251
C3_LIVER_INTRAHEPATIC_BILE_DUCTS	60_70	UKBB	H7_VITROTH	-11.9511614754927	-11.9678283682386	-11.9880366656326	-11.9985478117363	-11.976862178975	-11.8621123700345	2064.80743151067	1520.99105902276	1909.37975935656	2657.38764639047	2937.93335150895	6781.92359297961	0.995381848284248	0.993721957211607	0.994990516432584	0.996397430560962	0.996747330246333	0.998604438495509	296	69286	260	235	149	73	42	13	0	0	0	0	0	0	69072	69097	69183	69259	69290	69319	250	250	250	250	250	250
C3_LIVER_INTRAHEPATIC_BILE_DUCTS	60_70	UKBB	H8_BPV	-11.9005276192228	-11.8932017047861	-11.8980160788434	-11.8931542602718	-11.9708767359744	-11.9728943482378	2615.11573789519	2040.89441669878	2697.51939759634	3870.61023964234	5717.62237730672	11829.6822542357	0.996369103537908	0.99535039724115	0.996480762080525	0.997548358361107	0.998329485559112	0.999192456254333	203	69210	180	140	78	43	21	3	0	0	0	0	0	0	68980	69020	69082	69117	69139	69157	253	253	253	253	253	253
C3_LIVER_INTRAHEPATIC_BILE_DUCTS	60_70	UKBB	H8_CERUMEN	-11.0549051300007	-11.0388762485264	-11.1045235574098	-11.0626147404358	-11.0535547529167	-11.1477878221145	2312.68721408887	1699.38983613438	1933.72285238288	1977.36710940335	2337.48547395031	5544.83433458869	0.996186036537942	0.994817147425773	0.995418123546462	0.995536163509444	0.996226959308217	0.998395868792182	100	64003	76	70	54	47	28	9	0	0	0	0	0	0	63791	63797	63813	63820	63839	63858	236	236	236	236	236	236
C3_LIVER_INTRAHEPATIC_BILE_DUCTS	60_70	UKBB	H8_CONSENHEARINGLOSS	-12.3876917692351	-12.3794902236793	-12.3375444543216	3.57234445248274	-12.3836657946842	-12.2706422675407	2390.91777982717	1792.93517247556	2221.47240601194	1.00717213485025	3278.38977149997	4777.54584934773	0.99586606286966	0.994490974469872	0.99556875628662	0.000389784279486521	0.996986108139883	0.997950716631307	378	67371	309	247	173	107	64	30	1	1	1	1	0	0	67218	67280	67354	67420	67463	67497	221	221	221	221	222	222
C3_LIVER_INTRAHEPATIC_BILE_DUCTS	60_70	UKBB	H8_EAR_MASTOID	1.40542253258175	0.295369528510477	0.452855655264312	-0.0117181093300661	-0.0221148690463095	1.52898833385499	0.593463632071954	0.717860896839174	0.717701354053903	1.00755525212582	1.00666648573783	0.716660631078544	0.0178763391110789	0.680736814295715	0.5280531871693	0.990720620309831	0.982473149111089	0.0328845460803678	7790	60987	5503	5069	4324	3535	2714	1397	9	6	4	3	3	2	63058	63492	64237	65026	65847	67164	207	210	212	213	213	214
C3_LIVER_INTRAHEPATIC_BILE_DUCTS	60_70	UKBB	H8_EUSTNAS	-12.9530963100349	-12.9515661712449	-12.9136027198	-12.8971429755587	-12.9071606659663	-12.9427238771573	4078.4421577277	2707.22400728443	2818.46587675052	2952.18528713851	3001.02324413092	4526.06470025219	0.997465929934554	0.996182873955229	0.996344277832293	0.996514311425212	0.99656837297428	0.99771837431278	312	68796	202	197	186	171	125	66	0	0	0	0	0	0	68652	68657	68668	68683	68729	68788	254	254	254	254	254	254
C3_LIVER_INTRAHEPATIC_BILE_DUCTS	60_70	UKBB	H8_EXTERNAL	0.802525618371943	0.0335139018813763	0.152102339259148	-13.5500561759915	0.287029270177997	1.85517759179176	1.00907148105825	1.006939188462	1.00689782574867	1019.01332291229	1.00583990007755	0.71547775143554	0.426432633899179	0.973448953942641	0.879928108616619	0.989390656842892	0.775366219736876	0.0095164509572969	4607	65181	3153	3018	2681	2310	1800	931	4	3	2	2	3	2	66393	66528	66865	67236	67746	68615	238	239	240	240	239	240
C3_LIVER_INTRAHEPATIC_BILE_DUCTS	60_70	UKBB	H8_EXTOTITIS	-14.0599356364456	-14.0504914960029	-14.0430285553695	-14.0425655774841	-14.0159397657425	-14.0186436729861	2596.21896962259	1747.47006059275	1837.02597507533	1963.15792711134	1949.17079869628	3222.3370965181	0.995679042920911	0.993584697273648	0.993900681484569	0.994292741013246	0.994262685661314	0.996528847314171	2068	64453	1353	1320	1193	1053	842	408	0	0	0	0	0	0	64932	64965	65092	65232	65443	65877	236	236	236	236	236	236
C3_LIVER_INTRAHEPATIC_BILE_DUCTS	60_70	UKBB	H8_HL_NAS	1.87664193761484	1.36354010324913	-12.5459564458197	-12.5287942801287	-12.5178027849597	-12.5431803396174	1.00791360921632	1.00648164497862	1296.72074786532	1769.27079007159	1952.87688331645	3927.5166037717	0.0626161256157169	0.175494341800803	0.992280474578785	0.994349961559385	0.994885651385301	0.997451826705465	1262	69230	1067	857	577	335	194	69	2	1	0	0	0	0	69193	69403	69683	69925	70066	70191	230	231	232	232	232	232
C3_LIVER_INTRAHEPATIC_BILE_DUCTS	60_70	UKBB	H8_HL_SEN_NAS	-12.1656542275744	-12.1888291630451	-12.1551709575185	4.18507968628144	-12.25082002074	-12.1192297514017	2624.71203094598	2031.39091766353	2630.18475580348	1.00736429839339	4066.75933570365	6344.8528608056	0.996301783658647	0.995212531392699	0.996312658760054	3.26021258658765e-05	0.997596433779082	0.998475970894882	249	67285	210	165	104	62	35	14	1	1	1	1	0	0	67102	67147	67208	67250	67277	67298	221	221	221	221	222	222
C3_LIVER_INTRAHEPATIC_BILE_DUCTS	60_70	UKBB	H8_INNER	1.81888634192	-14.2516942788194	-14.2446691530698	-14.2312970612181	-14.1930460445749	-14.2154368701558	1.00864912700345	2182.41990788029	2329.33556805757	2676.25070982765	2678.53299000304	4255.92980203979	0.071342766696817	0.994789670873536	0.995120698405715	0.995757169292951	0.995772178517556	0.997334952162939	1786	69754	1270	1161	968	790	600	299	1	0	0	0	0	0	70017	70126	70319	70497	70687	70988	252	253	253	253	253	253
C3_LIVER_INTRAHEPATIC_BILE_DUCTS	60_70	UKBB	H8_LABYRINTHITIS	-11.9207539811711	-11.9281292287014	-12.0092179952352	-11.984023946086	-11.9726350916678	-12.017239417303	2764.51803084631	2033.09787470663	2359.00319517844	2649.766450315	2617.42472436988	4089.70177650569	0.996559488499202	0.995318860114925	0.995938145290639	0.996391442315779	0.996350325841181	0.997655487729808	202	69048	149	131	100	80	59	31	0	0	0	0	0	0	68850	68868	68899	68919	68940	68968	251	251	251	251	251	251
C3_LIVER_INTRAHEPATIC_BILE_DUCTS	60_70	UKBB	H8_MED_SUPP	-12.0251406490972	-12.0476077659701	-11.9860742477111	-11.9892086633541	-12.0853002858939	-12.0937674128345	3375.47211347363	2399.45169598008	2812.52560580207	3186.28649656305	3453.89286686695	4981.53399660421	0.99715753724284	0.995993851487843	0.996599684419338	0.996997764662398	0.997208177784835	0.998062961965419	145	68783	103	93	77	58	36	19	0	0	0	0	0	0	68571	68581	68597	68616	68638	68655	254	254	254	254	254	254
C3_LIVER_INTRAHEPATIC_BILE_DUCTS	60_70	UKBB	H8_MENIERE	-11.9103170162215	-11.8963255783232	-11.8731808202611	-11.8841015970205	-11.8934008649628	-11.9170737068076	2977.79605996448	2158.69398397674	2456.90567937587	3024.02991126201	2969.20281664212	4378.23345587753	0.996808702633623	0.995602968028245	0.996144178073107	0.996864410387958	0.996804012344247	0.99782824797362	161	69091	131	115	89	61	39	18	0	0	0	0	0	0	68870	68886	68912	68940	68962	68983	251	251	251	251	251	251
C3_LIVER_INTRAHEPATIC_BILE_DUCTS	60_70	UKBB	H8_MIDDLEMASTOID	1.99370032016448	-13.6113701489092	-13.5896633354483	-13.5742754057148	-13.5520563508825	2.30758343216902	1.00923313403975	1653.62547771674	1710.2829858832	1842.77761693577	1841.99438935667	1.00613227731408	0.048215898486886	0.993432503547993	0.993660190416323	0.994122672901948	0.994129798091323	0.0218181463307703	1599	69153	1040	1007	942	817	632	319	1	0	0	1	1	1	69456	69489	69554	69679	69864	70177	255	256	256	255	255	255
C3_LIVER_INTRAHEPATIC_BILE_DUCTS	60_70	UKBB	H8_NONSUPPNAS	-13.0259289237516	-13.0039790688108	-12.9778966208777	-12.9744326625863	-12.9826245760366	-12.9160904946591	3421.40329405346	2372.3615803852	2448.27892924254	2661.38486051615	2637.38095206754	4140.86600563376	0.996962310029681	0.995626458354569	0.995770573879913	0.996110273769414	0.996072393764034	0.99751126154125	410	68825	278	261	243	205	155	88	0	0	0	0	0	0	68703	68720	68738	68776	68826	68893	254	254	254	254	254	254
C3_LIVER_INTRAHEPATIC_BILE_DUCTS	60_70	UKBB	H8_OTHEREAR	2.05600203700259	0.795164314474368	1.12704400216258	1.59638136546073	-12.59932948393	-12.5889408618258	0.718480501781709	1.00655201507961	1.00652709166871	1.00665454257273	1255.80494483386	2064.59830244326	0.00421511778459472	0.42953460169983	0.262826540676993	0.112778240773146	0.991995061123587	0.995134908666386	2268	69997	1838	1525	1109	730	484	207	5	3	2	1	0	0	70191	70504	70920	71299	71545	71822	231	233	234	235	236	236
C3_LIVER_INTRAHEPATIC_BILE_DUCTS	60_70	UKBB	H8_OTHHEARINGLOSS	1.85409970316551	1.34457743057243	-12.5463047212789	-12.5244240311472	-12.5154135041544	-12.5406822878501	1.00790613530161	1.00648329218299	1284.68507765436	1764.18332928649	1953.15058635755	3928.14944207706	0.0658334602013037	0.181576634244865	0.992207939609503	0.994335645019969	0.994887344098984	0.997452744624454	1291	69436	1095	873	587	336	194	69	2	1	0	0	0	0	69400	69622	69908	70159	70301	70426	230	231	232	232	232	232
C3_LIVER_INTRAHEPATIC_BILE_DUCTS	60_70	UKBB	H8_OTIMEDNAS	-11.0039909931591	-11.0374266782403	-10.9854879207762	-10.9535560940683	-11.0735500981701	-10.9472291612815	2462.88035667587	1753.01124359951	2011.15063170746	2344.30488111928	2654.88999021368	4172.08175165375	0.996435114971983	0.994976339037487	0.995641744840088	0.996271968904763	0.996672031959673	0.997906413242034	100	68766	75	66	56	40	24	11	0	0	0	0	0	0	68537	68546	68556	68572	68588	68601	254	254	254	254	254	254
C3_LIVER_INTRAHEPATIC_BILE_DUCTS	60_70	UKBB	H8_PERFORATION	-12.0599312314779	-12.0186492135675	-12.043826683037	-12.0129136503289	-12.01541102937	-12.0174364455101	2859.71811145896	2020.72680784842	2150.41425562136	2473.81896354814	2633.24597704607	3419.27936393272	0.996635191289077	0.995254460882962	0.995531310723114	0.996125472072528	0.996359292763351	0.997195752016897	200	68795	141	128	114	88	58	31	0	0	0	0	0	0	68600	68613	68627	68653	68683	68710	254	254	254	254	254	254
C3_LIVER_INTRAHEPATIC_BILE_DUCTS	60_70	UKBB	H8_TINNITUS	3.56518753838223	-12.3075507487669	-12.3401422943233	-12.3095814328476	-12.3567848238543	-12.326359836364	1.00883324957337	2137.02053164092	2726.73398532538	3766.63643597305	3896.16582146576	6516.15820115691	0.000409365852803164	0.995404840387444	0.996389095724698	0.997392472658462	0.997469493919012	0.998490674100419	261	67105	215	180	116	68	43	18	1	0	0	0	0	0	66930	66965	67029	67077	67102	67127	220	221	221	221	221	221
C3_LIVER_INTRAHEPATIC_BILE_DUCTS	60_70	UKBB	H8_VERTIGO	-12.9209719957712	-12.9149530859708	-12.9038569516907	-12.9061850897827	-12.908166226718	-12.9015927827995	2979.47128871155	2235.1671435031	2779.49058403001	3581.80771889242	4088.92049907486	6264.46811382305	0.996539851956032	0.995389792498337	0.996295813588443	0.997125020563078	0.997481191078116	0.998356768008527	433	69444	365	302	197	128	71	26	0	0	0	0	0	0	69260	69323	69428	69497	69554	69599	252	252	252	252	252	252
C3_LIVER_INTRAHEPATIC_BILE_DUCTS	60_70	UKBB	HDINJ	-13.5992945825141	-13.5899376785829	1.5369451875825	-13.5805707279032	2.00805197747494	-13.6110994039088	2095.51719240697	1587.17984064197	1.00656294872147	2304.14717501209	1.00598672444616	3664.95900051858	0.994821998569142	0.993168342560785	0.126779895141599	0.995297320808449	0.0459228360142624	0.997036785103591	1626	70645	1268	1014	734	504	343	168	0	2	2	1	1	0	70749	71003	71283	71513	71674	71849	254	252	252	253	253	254
C3_LIVER_INTRAHEPATIC_BILE_DUCTS	60_70	UKBB	HERING_BILATERAL	-13.3566415300458	-13.373470856926	-13.3689170097011	-13.3705257927115	-13.3597188008675	-13.3905320253508	3350.37110829155	2505.0587757999	2848.77453049184	3322.49738678396	3673.13629631835	5164.60158046747	0.996819149435195	0.995740445158934	0.996255648451646	0.996789129963464	0.997097986841242	0.997931285380467	355	53034	280	242	187	136	80	37	0	0	0	0	0	0	52930	52968	53023	53074	53130	53173	179	179	179	179	179	179
C3_LIVER_INTRAHEPATIC_BILE_DUCTS	60_70	UKBB	HERING_UNILATERAL	-11.9115083767757	-11.8671320303719	-11.8968967053482	-11.8537056233323	-11.8569638790732	-11.7806082443151	3365.19440351574	2328.69526384997	2623.69249758108	3147.01159141842	3578.71381887324	5319.215059828	0.997175797994314	0.995933963283017	0.996382076907634	0.996994651571435	0.997356460564433	0.998232905110036	141	52918	109	101	78	55	34	12	0	0	0	0	0	0	52772	52780	52803	52826	52847	52869	178	178	178	178	178	178
C3_LIVER_INTRAHEPATIC_BILE_DUCTS	60_70	UKBB	HYPOTHYROIDISM	3.82050647641554	2.5700666171279	3.59332603415	-14.6420906674087	-14.6216327861224	-14.3376205481509	1.03182771173709	1.236021765698	1.01345147023204	7764.5860324154	8347.7761971067	10969.011106285	0.000213351308764718	0.0375892976490597	0.00039167266177078	0.998495387763293	0.998602457850692	0.998957083486773	4387	14476	3333	2946	2302	1609	1084	521	4	2	2	0	0	0	15513	15900	16544	17237	17762	18325	13	15	15	17	17	17
C3_LIVER_INTRAHEPATIC_BILE_DUCTS	60_70	UKBB	HYPOT_THYRO_INCL	1.64929136461458	0.329423918782484	1.31774594253953	-13.9462593579965	-13.9127867274694	-13.9128958167194	0.719913688851459	1.00754154851038	0.717618487863062	1742.75616367615	1792.71964472872	2841.78399069549	0.0219658959615864	0.743699540001819	0.0663167781908646	0.993615064177833	0.993807907259714	0.996093707171892	4387	68795	3333	2946	2302	1609	1084	521	4	2	2	0	0	0	69604	69991	70635	71328	71853	72416	241	243	243	245	245	245
C3_LIVER_INTRAHEPATIC_BILE_DUCTS	60_70	UKBB	I9_ABAORTANEUR	-12.2629960802642	-12.2765782675978	-12.2807784405932	-12.2609095466349	4.34431010070082	-12.3795437866825	2140.19029681351	1796.99447943948	2453.52432880415	3544.44225048566	1.00727913968862	16036.3264982252	0.995428256208327	0.994549111765974	0.996006315290129	0.997239968878831	1.61115501002226e-05	0.999384058071079	275	66556	262	183	95	44	18	4	1	1	1	1	1	0	66340	66419	66507	66558	66584	66598	228	228	228	228	228	229
C3_LIVER_INTRAHEPATIC_BILE_DUCTS	60_70	UKBB	I9_AF	2.41510103750062	1.21154685761082	1.63710623067473	1.44958431861199	2.36180799290176	-12.878615744543	0.553465929106711	0.740841734866108	0.740651825002923	1.02396376191555	0.738084914332071	2607.10833459346	1.27942472921421e-05	0.10197249445637	0.0270802753066893	0.156875138167565	0.00137468766041457	0.996058619145078	4521	28784	3898	3033	1988	1224	726	294	10	6	4	3	2	0	29343	30208	31253	32017	32515	32947	54	58	60	61	62	64
C3_LIVER_INTRAHEPATIC_BILE_DUCTS	60_70	UKBB	I9_ANEURYSM	-10.9213977060905	-10.9302024095032	-10.8812541479353	-10.8532074132759	-10.857310345327	-10.7746120866238	2348.58628742947	1649.93602834451	2062.13369534418	2658.26992820042	2371.61736084759	3503.68396701643	0.99628968999224	0.994714355095252	0.99578982467671	0.996742399076882	0.996347281741283	0.9975463303302	113	64852	87	76	54	36	29	13	0	0	0	0	0	0	64656	64667	64689	64707	64714	64730	222	222	222	222	222	222
C3_LIVER_INTRAHEPATIC_BILE_DUCTS	60_70	UKBB	I9_ANGINA	-14.2815906461385	0.394293136788578	-14.2864506139972	1.07950128606955	2.28705498692103	2.36749715122468	2096.54412435258	1.00868001819377	1776.24063765912	1.00812969369986	0.589754891203874	1.00655001622214	0.994564878257891	0.695871067732264	0.993582617562451	0.284261146880188	0.000105329345101112	0.0186682113780086	3204	59562	2570	2219	1676	1140	723	274	4	4	4	5	4	1	60001	60352	60895	61431	61848	62297	191	191	191	190	191	194
C3_LIVER_INTRAHEPATIC_BILE_DUCTS	60_70	UKBB	I9_AORTANEUR	-11.782249399654	2.16974050934726	-11.7896123401055	-11.783711982639	3.9198218287737	-11.7155275580445	1310.33160353816	1.00720760296298	1449.53913024829	1992.71021417046	1.00638255776644	5612.88329277086	0.992825672384912	0.0312234097854985	0.993510595362955	0.995281809167447	9.82141222844096e-05	0.998334611413552	473	66793	429	316	179	89	41	13	2	2	1	1	1	0	66605	66718	66855	66945	66993	67021	230	230	231	231	231	232
C3_LIVER_INTRAHEPATIC_BILE_DUCTS	60_70	UKBB	I9_ARTEMBTHR	4.20243769937571	-12.2612910986691	-12.2561754450361	-12.2526117965522	-12.2631972057427	-12.1335430916219	0.72026894693108	2055.73319937915	2533.11165138922	3274.56587853897	3232.71990420713	5306.4841295359	5.3939294232072e-09	0.995241096042228	0.996139540472912	0.997014521212143	0.996973263215126	0.998175598375818	252	66291	207	146	97	67	46	18	2	0	0	0	0	0	66107	66168	66217	66247	66268	66296	227	229	229	229	229	229
C3_LIVER_INTRAHEPATIC_BILE_DUCTS	60_70	UKBB	I9_ARTEMBTHRLOW	4.64262463610294	-11.2212671630685	-11.1640383394653	-11.1438140865772	-11.2025256408259	-11.1978984428901	0.720033037395229	1537.12204660646	1907.72761631817	2601.44826493727	2714.16870899007	4421.71099277344	1.13489939287887e-10	0.994175351060424	0.995330799371125	0.996582115379778	0.996706801296859	0.997979374783807	145	66174	122	88	60	34	23	8	2	0	0	0	0	0	65968	66002	66030	66056	66067	66082	227	229	229	229	229	229
C3_LIVER_INTRAHEPATIC_BILE_DUCTS	60_70	UKBB	I9_ARTEMBTHRNAS	4.20243769937571	-12.2612910986691	-12.2561754450361	-12.2526117965522	-12.2631972057427	-12.1335430916219	0.72026894693108	2055.73319937915	2533.11165138922	3274.56587853897	3232.71990420713	5306.4841295359	5.3939294232072e-09	0.995241096042228	0.996139540472912	0.997014521212143	0.996973263215126	0.998175598375818	252	66291	207	146	97	67	46	18	2	0	0	0	0	0	66107	66168	66217	66247	66268	66296	227	229	229	229	229	229
C3_LIVER_INTRAHEPATIC_BILE_DUCTS	60_70	UKBB	I9_ARTOTH	-12.2240044468129	2.52926343556074	2.13254960289644	-12.1803209921989	-12.1635452595799	-12.046864524674	1522.06022163119	0.716848987173296	1.0067979351116	1605.21015502712	1611.25148982815	2489.61301209306	0.993592080370818	0.000418226502659572	0.0341623193379293	0.993945716843105	0.993976723777738	0.996139171166863	756	66699	610	521	375	254	177	83	3	3	1	0	0	0	66614	66703	66849	66970	67047	67141	228	228	230	231	231	231
C3_LIVER_INTRAHEPATIC_BILE_DUCTS	60_70	UKBB	I9_ATHSCLE	2.86774326080746	2.43602583284377	-11.3282832394747	-11.3008735556591	-11.272213952311	-11.0086965079737	1.01037125429397	1.00711801785446	1204.91776368439	1593.38957226327	1994.37502312831	3385.89364639535	0.00453536141991273	0.0155714264439818	0.992498634003367	0.994341172367204	0.995490377943377	0.99740580939039	402	66736	352	267	168	96	44	14	2	1	0	0	0	0	66555	66640	66739	66811	66863	66893	229	230	231	231	231	231
C3_LIVER_INTRAHEPATIC_BILE_DUCTS	60_70	UKBB	I9_AVBLOCK	-12.6993539251347	1.76987257110002	-12.6800029956571	-12.6801762651207	-12.6447193154959	-12.6414292893794	1792.15574990243	1.0086163057049	1754.49973072877	2422.48019614283	2765.29326466814	5438.9763673776	0.994346175753478	0.0793015520261278	0.99423363231571	0.995823589936355	0.996351565568925	0.998145534840749	787	54993	683	527	314	189	106	39	1	1	0	0	0	0	54930	55086	55299	55424	55507	55574	166	166	167	167	167	167
C3_LIVER_INTRAHEPATIC_BILE_DUCTS	60_70	UKBB	I9_CARDARR	-13.0345850219143	-13.0342360423972	-13.0314620117048	-13.0307236336015	-13.0372059933219	-13.0343760129369	6204.7356732852	5028.18297638891	5919.9975277425	7159.95288899701	7583.87471905538	14138.5345038048	0.998323846970512	0.997931697374243	0.998243648937675	0.998547894431007	0.998628381844373	0.999264426882117	360	23223	324	134	99	64	38	16	0	0	0	0	0	0	23222	23412	23447	23482	23508	23530	37	37	37	37	37	37
C3_LIVER_INTRAHEPATIC_BILE_DUCTS	60_70	UKBB	I9_CARDMPRI	-12.124189676468	-12.1346850150136	-12.1228883499477	-12.1087569317307	-12.146453465375	-12.212786057152	2453.79310538351	1853.27766013389	2147.38762161208	2608.78543680011	3072.75163532065	4731.05086409238	0.996057669095015	0.994775737683369	0.995495636665413	0.996296607846835	0.996846005275012	0.997940334421026	274	53602	219	185	132	91	49	29	0	0	0	0	0	0	53493	53527	53580	53621	53663	53683	164	164	164	164	164	164
C3_LIVER_INTRAHEPATIC_BILE_DUCTS	60_70	UKBB	I9_CARDMYO	-13.07008394071	-13.0906206511972	-13.0831270562639	-13.0502296610337	-13.0990050251284	-13.2076448789603	2986.73420123585	2241.85975815554	2806.0351806069	3485.19067659313	3911.80877175078	6912.58582612392	0.996508432221109	0.995341035621491	0.996279880118356	0.997012343542992	0.997328224627222	0.998475509774966	486	53817	398	328	213	146	86	39	0	0	0	0	0	0	53741	53811	53926	53993	54053	54100	164	164	164	164	164	164
C3_LIVER_INTRAHEPATIC_BILE_DUCTS	60_70	UKBB	I9_CARDMYOOTH	-12.0216729863707	-12.0663338717173	-12.0556790913795	-12.0842984970884	-12.1601752897816	-12.2659648750486	2562.08964743006	1921.73376643646	2490.64858485725	3021.27374897355	3521.78388237126	6810.85141939932	0.996256230891665	0.994990212270621	0.996137952694545	0.996808680612268	0.997245033436025	0.998563055027328	240	53597	206	165	102	69	38	13	0	0	0	0	0	0	53467	53508	53571	53604	53635	53660	164	164	164	164	164	164
C3_LIVER_INTRAHEPATIC_BILE_DUCTS	60_70	UKBB	I9_CAVS	2.42483948091522	-12.2668266293684	-12.271682584193	-12.2670144559419	-12.3260310593121	-12.4114139127408	1.00746613352297	1236.85801182623	1608.48681879995	2095.86121043321	2582.7412079371	4481.83746901561	0.0160899194535708	0.992086924259569	0.993912731538761	0.995330031630903	0.996192141700156	0.997790445782582	611	71369	537	407	250	146	77	38	1	0	0	0	0	0	71188	71318	71475	71579	71648	71687	254	255	255	255	255	255
C3_LIVER_INTRAHEPATIC_BILE_DUCTS	60_70	UKBB	I9_CAVS_DX	2.42483948091522	-12.2668266293684	-12.271682584193	-12.2670144559419	-12.3260310593121	-12.4114139127408	1.00746613352297	1236.85801182623	1608.48681879995	2095.86121043321	2582.7412079371	4481.83746901561	0.0160899194535708	0.992086924259569	0.993912731538761	0.995330031630903	0.996192141700156	0.997790445782582	611	71369	537	407	250	146	77	38	1	0	0	0	0	0	71188	71318	71475	71579	71648	71687	254	255	255	255	255	255
C3_LIVER_INTRAHEPATIC_BILE_DUCTS	60_70	UKBB	I9_CAVS_OPERATIONS2	2.42483948091522	-12.2668266293684	-12.271682584193	-12.2670144559419	-12.3260310593121	-12.4114139127408	1.00746613352297	1236.85801182623	1608.48681879995	2095.86121043321	2582.7412079371	4481.83746901561	0.0160899194535708	0.992086924259569	0.993912731538761	0.995330031630903	0.996192141700156	0.997790445782582	611	71369	537	407	250	146	77	38	1	0	0	0	0	0	71188	71318	71475	71579	71648	71687	254	255	255	255	255	255
C3_LIVER_INTRAHEPATIC_BILE_DUCTS	60_70	UKBB	I9_CAVS_RHEU	2.42577381875396	-12.2671792521645	-12.2732281150272	-12.2658338230984	-12.326014744019	-12.4113956041855	1.00747130020681	1237.41473642129	1611.73005061247	2092.67562988645	2582.71182855964	4481.78924723855	0.0160496500126921	0.992090256950674	0.993924215423042	0.995323372979465	0.99619210342485	0.997790425268387	611	71368	537	407	250	147	77	38	1	0	0	0	0	0	71187	71317	71474	71577	71647	71686	254	255	255	255	255	255
C3_LIVER_INTRAHEPATIC_BILE_DUCTS	60_70	UKBB	I9_CEREBDOTH	2.30107963940797	-12.7512281573379	-12.7525815501741	-12.7348989916199	-12.7763804897561	-12.7692374294761	1.00857374377568	1536.13321985609	2055.83109766095	2653.95418572404	3102.36829274825	5644.77887742114	0.0225177841773038	0.993376947318819	0.995050652416414	0.996171395742087	0.996714107753049	0.998195080988989	808	67066	712	513	292	170	98	36	1	0	0	0	0	0	66930	67129	67350	67472	67544	67606	231	232	232	232	232	232
C3_LIVER_INTRAHEPATIC_BILE_DUCTS	60_70	UKBB	I9_CEREBVASC	1.90896329175507	-13.6661390687681	-13.6493955319483	-13.6404944216077	1.71014847701767	-13.6265957991302	0.718748294767429	1292.84717795762	1580.6545472982	1978.62937800814	1.00561597228099	3743.8193174942	0.00790841130485695	0.991566057849272	0.993110128566463	0.99449949858535	0.0890185063754955	0.997095899808093	2584	68946	2191	1629	1081	693	441	177	3	1	1	1	1	0	69099	69661	70209	70597	70849	71113	237	239	239	239	239	240
C3_LIVER_INTRAHEPATIC_BILE_DUCTS	60_70	UKBB	I9_CHD	1.2847364745606	0.644618544640216	-13.3122330421206	1.27931135542058	1.38380305193683	2.51823372093692	1.00918582753681	1.00772413650158	1250.97810983772	1.0073104180176	1.00632014547134	1.00594576356691	0.203002952037026	0.522382229195085	0.991509503909502	0.204075038465287	0.169096680254787	0.0123024026173637	2479	67698	1951	1677	1236	870	576	230	3	2	2	3	2	1	67995	68269	68710	69076	69370	69716	228	229	229	228	229	230
C3_LIVER_INTRAHEPATIC_BILE_DUCTS	60_70	UKBB	I9_CHD_NOREV	1.2847364745606	0.644618544640216	-13.3122330421206	1.27931135542058	1.38380305193683	2.51823372093692	1.00918582753681	1.00772413650158	1250.97810983772	1.0073104180176	1.00632014547134	1.00594576356691	0.203002952037026	0.522382229195085	0.991509503909502	0.204075038465287	0.169096680254787	0.0123024026173637	2479	67698	1951	1677	1236	870	576	230	3	2	2	3	2	1	67995	68269	68710	69076	69370	69716	228	229	229	228	229	230
C3_LIVER_INTRAHEPATIC_BILE_DUCTS	60_70	UKBB	I9_CONDUCTIO	-14.1615355731519	0.800832059424291	-14.1531670333537	-14.1373162891338	-14.1172007744669	-14.0916975531741	2334.77093123655	1.00828965136071	2240.73022913182	2928.31411172468	3397.50655387262	6835.81282955271	0.99516046685499	0.427051058014925	0.994960340058786	0.996147987493866	0.996684667432256	0.99835520073031	2080	56909	1801	1401	893	538	302	107	1	1	0	0	0	0	57009	57409	57917	58272	58508	58703	178	178	179	179	179	179
C3_LIVER_INTRAHEPATIC_BILE_DUCTS	60_70	UKBB	I9_CORATHER	1.95830969255514	0.43425370532028	0.0755278475302202	1.57850158191398	1.7907448710281	-12.7122208440164	0.470319197317193	0.718873365700266	1.00826106349705	0.59138367473638	0.589878094730472	1409.52094559902	3.13009999791456e-05	0.545793523716321	0.940287100307	0.00760397115498128	0.00239907942986035	0.992804117401744	6309	63027	5125	4405	3187	2120	1273	503	11	7	6	6	3	0	64003	64723	65941	67008	67855	68625	197	201	202	202	205	208
C3_LIVER_INTRAHEPATIC_BILE_DUCTS	60_70	UKBB	I9_CVD	2.01666213591623	1.56090631194528	1.3219888491048	1.08885630919246	1.12403311517167	0.882036722243107	0.456040156159469	0.425464262085377	0.505656528403416	0.623926924870624	0.618893449090076	1.02242898466919	9.77392878796598e-06	0.000243774453869693	0.00893841040630496	0.0809559070223211	0.0693399872618943	0.388309297455607	18012	30342	13215	11559	9188	7008	5120	2405	19	15	8	7	4	1	35062	36718	39089	41269	43157	45872	58	62	69	70	73	76
C3_LIVER_INTRAHEPATIC_BILE_DUCTS	60_70	UKBB	I9_CVD_HARD	1.59735560144849	0.270788467121739	-13.7249775878742	0.965862502286174	1.07963225081661	2.18748649136303	0.720332569388738	1.00771034032613	1288.4866782268	1.00750637807061	1.0064341456405	1.00615181358388	0.0265872252037515	0.788147798927589	0.991501083549377	0.337726835429059	0.283392209220595	0.029696742916877	3776	65820	3048	2471	1798	1237	812	329	4	2	2	3	2	1	66329	66906	67579	68140	68565	69048	215	217	217	216	217	218
C3_LIVER_INTRAHEPATIC_BILE_DUCTS	60_70	UKBB	I9_DISVEINLYMPH	3.62219451287232	2.71683847233935	2.48759982668029	1.23403392302557	-13.3437584352631	-13.3179571485184	0.33633246071352	0.377951165196068	0.465857147367301	1.00832755020979	1512.42575749697	2300.28841881152	4.78638168466786e-27	6.55876014514502e-13	9.30317348275127e-08	0.221011718136959	0.992960553163358	0.995380521443426	3451	65322	2677	2209	1707	1207	841	399	23	13	6	1	0	0	65865	66333	66835	67335	67701	68143	208	218	225	230	231	231
C3_LIVER_INTRAHEPATIC_BILE_DUCTS	60_70	UKBB	I9_DOAAC	1.74583951763269	1.62400904171839	1.56027843456892	-12.5522907492869	1.43353726825857	-12.4605709205518	0.719337812217045	0.588737445918996	0.716384325504607	1008.48402993759	1.00544361151726	1775.8805547939	0.0152238680756252	0.00580743074687695	0.0294067253998458	0.990069232525748	0.153933040104331	0.994401641736731	2911	69047	2386	1922	1373	937	581	251	8	6	3	1	1	0	69327	69791	70340	70776	71132	71462	237	239	242	244	244	245
C3_LIVER_INTRAHEPATIC_BILE_DUCTS	60_70	UKBB	I9_DVTANDPULM	1.76799433942579	1.30489994275774	-13.5773324661263	-13.601349601306	-13.5938544959568	-13.5596485117848	1.00839421335757	1.0066932676881	2069.30810297307	2520.09581540813	2590.03409714911	4784.3549389395	0.0795544785926922	0.194898334082838	0.994764884838673	0.995693713667482	0.995812303460028	0.997738666998665	1683	70026	1428	951	627	412	278	105	2	1	0	0	0	0	70029	70506	70830	71045	71179	71352	250	251	252	252	252	252
C3_LIVER_INTRAHEPATIC_BILE_DUCTS	60_70	UKBB	I9_ENDOCARD	-12.0866577033868	-12.0874527852971	-12.0914443274631	-12.027526991218	-12.1400265851356	-12.2160302560735	3092.88486894692	2244.76476445019	2747.04300136653	3494.13603709631	3591.30102804274	8968.47690196804	0.996881961845989	0.995703627612692	0.99648802527317	0.997253524465614	0.997302837813753	0.998913195737897	173	53624	146	120	82	51	33	11	0	0	0	0	0	0	53487	53513	53551	53582	53600	53622	164	164	164	164	164	164
C3_LIVER_INTRAHEPATIC_BILE_DUCTS	60_70	UKBB	I9_HEARTFAIL	1.34648637984916	-13.2847829917703	-13.2952661489114	2.4981730149033	-13.326979667719	-13.3483204690416	1.00808303493749	1178.18214524822	1480.89050802875	0.716241345594327	2172.58758503642	3727.65957687789	0.181650635187181	0.991003514455985	0.992836779606657	0.000486843274600143	0.995105686552099	0.997142873206623	2015	70317	1742	1293	814	490	264	106	3	2	2	2	0	0	70344	70793	71272	71596	71822	71980	243	244	244	244	246	246
C3_LIVER_INTRAHEPATIC_BILE_DUCTS	60_70	UKBB	I9_HEARTFAIL_ALLCAUSE	1.40762312061983	-14.2936335710696	-14.3035579804611	2.58984568810462	-14.3261783307786	-14.3498907613057	1.01029982996628	2031.4406898929	2556.63076044308	0.718983514750717	3799.08196521883	6409.28556727366	0.163537358132746	0.99438596681779	0.995536106066907	0.000315665044300613	0.996991218004955	0.998213600158424	1995	59087	1725	1278	804	484	259	106	3	2	2	2	0	0	59167	59614	60088	60408	60633	60786	187	188	188	188	190	190
C3_LIVER_INTRAHEPATIC_BILE_DUCTS	60_70	UKBB	I9_HEARTFAIL_AND_CHD	-13.353475827442	-13.3495011763768	-13.3613934310842	2.90299692771443	-13.4005910772495	-13.3356230183759	2780.65354500289	2146.83172034593	2668.45026250198	1.00779655291522	4054.97208233508	6824.45804723796	0.996168349968379	0.995038599373755	0.996004870268075	0.0039699626697394	0.997363211127669	0.998440860670578	644	66595	563	421	267	162	85	29	1	1	1	1	0	0	66448	66590	66744	66849	66926	66982	227	227	227	227	228	228
C3_LIVER_INTRAHEPATIC_BILE_DUCTS	60_70	UKBB	I9_HEARTFAIL_EXMORE	1.34648637984916	-13.2847829917703	-13.2952661489114	2.4981730149033	-13.326979667719	-13.3483204690416	1.00808303493749	1178.18214524822	1480.89050802875	0.716241345594327	2172.58758503642	3727.65957687789	0.181650635187181	0.991003514455985	0.992836779606657	0.000486843274600143	0.995105686552099	0.997142873206623	2015	70317	1742	1293	814	490	264	106	3	2	2	2	0	0	70344	70793	71272	71596	71822	71980	243	244	244	244	246	246
C3_LIVER_INTRAHEPATIC_BILE_DUCTS	60_70	UKBB	I9_HEARTFAIL_NS	1.34648637984916	-13.2847829917703	-13.2952661489114	2.4981730149033	-13.326979667719	-13.3483204690416	1.00808303493749	1178.18214524822	1480.89050802875	0.716241345594327	2172.58758503642	3727.65957687789	0.181650635187181	0.991003514455985	0.992836779606657	0.000486843274600143	0.995105686552099	0.997142873206623	2015	70317	1742	1293	814	490	264	106	3	2	2	2	0	0	70344	70793	71272	71596	71822	71980	243	244	244	244	246	246
C3_LIVER_INTRAHEPATIC_BILE_DUCTS	60_70	UKBB	I9_HYPERTENSION	1.6643769179624	1.22734804638322	1.13501328921833	0.79288517146882	0.865399931808181	-13.2595414081311	0.482837653694526	0.44153841097434	0.52736471788733	0.726771938172826	0.724700892844099	1348.41636936407	0.000566694225897258	0.00544077240194612	0.0313787778315717	0.275286816015129	0.232420182322652	0.992154194271916	11679	41161	9026	7833	5850	4205	2815	1205	14	12	6	4	2	0	43703	44896	46879	48524	49914	51524	97	99	105	107	109	111
C3_LIVER_INTRAHEPATIC_BILE_DUCTS	60_70	UKBB	I9_HYPERTROCARDMYOP	-11.1199082642516	-11.1029941619488	-11.1837963028014	-11.150488561995	-11.1694702366605	-11.3404648542149	2367.29135544673	1863.11227125888	2265.20078607706	2757.7603907174	3183.42959544282	8050.4727681527	0.996252100328338	0.995245130783981	0.996060683801977	0.996773911737349	0.997200525627479	0.998876043794251	101	71755	82	62	40	32	17	5	0	0	0	0	0	0	71515	71535	71557	71565	71580	71592	259	259	259	259	259	259
C3_LIVER_INTRAHEPATIC_BILE_DUCTS	60_70	UKBB	I9_HYPOTE	2.75648678695907	0.871086129520988	-13.1653665693446	-13.1531173552208	-13.1611087381322	-13.170551667708	0.516987276659378	1.00685584566986	1364.94197443343	1722.78728347829	1977.35184661903	3818.24998454731	9.72294763802385e-08	0.386953851123851	0.992304229743688	0.993908378933384	0.994689378145535	0.99724780749382	2511	70158	2135	1585	1059	640	367	124	5	1	0	0	0	0	70295	70845	71371	71790	72063	72306	234	238	239	239	239	239
C3_LIVER_INTRAHEPATIC_BILE_DUCTS	60_70	UKBB	I9_HYPTENS	1.66584625002687	1.2280835403899	1.13630441788971	0.7944585276201	0.867856549466053	-13.2624774041832	0.482831389786732	0.441535608551052	0.527367994744577	0.726773942009517	0.724714935473505	1352.38735385167	0.000560251376780624	0.00541263626913605	0.031187604539677	0.274336648258976	0.231106129903582	0.992175498892725	11661	41161	9012	7823	5840	4198	2808	1202	14	12	6	4	2	0	43699	44888	46871	48513	49903	51509	97	99	105	107	109	111
C3_LIVER_INTRAHEPATIC_BILE_DUCTS	60_70	UKBB	I9_HYPTENSESS	1.66641262414317	1.22804041522607	1.13648509499322	0.796442128713129	0.869864388423154	-13.2630086308176	0.482831168075369	0.441542278724764	0.527360604568298	0.726779941669418	0.724731963981599	1354.93669083018	0.000557818514325311	0.005414965955876	0.0311584226483947	0.273144224678174	0.230039664454123	0.992189907547591	11650	41154	9003	7819	5836	4192	2805	1199	14	12	6	4	2	0	43690	44874	46857	48501	49888	51494	97	99	105	107	109	111
C3_LIVER_INTRAHEPATIC_BILE_DUCTS	60_70	UKBB	I9_HYPTENSHR	3.33943209151062	2.76211062091514	-13.2730040472015	-13.2634139791447	-13.2454099328364	-13.2471812120125	1.01971581606668	1.01645763983711	3412.14907676762	3681.95276008424	3712.78576300994	5733.83814584029	0.00105712310953279	0.00657992590214251	0.996896296715476	0.997125804962854	0.997153542826293	0.998156607896605	381	33022	311	248	191	141	100	50	2	1	0	0	0	0	33013	33076	33133	33183	33224	33274	77	78	79	79	79	79
C3_LIVER_INTRAHEPATIC_BILE_DUCTS	60_70	UKBB	I9_HYPTENSPOR	5.77914851826519	5.89412607665623	5.16211268356684	-9.31818918070288	5.36873039881898	-9.106795153864	0.474659804317656	0.379489488260269	0.720546039407965	1215.30844250662	1.00911010818455	2611.91995413857	4.20593967146682e-34	2.11612614343571e-54	7.82605374000621e-13	0.993882403696256	1.03617787360054e-07	0.997218078403126	205	71202	161	105	60	39	23	6	14	10	3	1	1	0	71038	71094	71139	71160	71176	71193	194	198	205	207	207	208
C3_LIVER_INTRAHEPATIC_BILE_DUCTS	60_70	UKBB	I9_HYPTENSRD	3.43957784498094	2.84616236123229	-13.3279308538317	-13.3144939243945	-13.2840252760942	-13.2849345386162	1.01978837462038	1.01661474579439	3623.08044128231	3916.07008204437	3970.17055543746	6598.91746089634	0.000743985421572235	0.00511585269843238	0.99706489368808	0.997287227131465	0.997330316481828	0.998393700624032	327	32817	271	223	174	130	88	40	2	1	0	0	0	0	32794	32842	32891	32935	32977	33025	77	78	79	79	79	79
C3_LIVER_INTRAHEPATIC_BILE_DUCTS	60_70	UKBB	I9_ICH	3.88321147550881	-11.6095155237914	-11.5884818176848	-11.6310889383042	-11.615448906462	-11.6884343173557	1.00899485368124	1745.24096037464	2174.24819506252	2585.26603207632	2708.05793053003	4191.43431167486	0.000118797741990734	0.994692432111132	0.995747391227352	0.996410336550555	0.996577710237406	0.997774983812003	230	66914	193	125	80	56	36	14	1	0	0	0	0	0	66719	66787	66832	66856	66876	66898	231	232	232	232	232	232
C3_LIVER_INTRAHEPATIC_BILE_DUCTS	60_70	UKBB	I9_IHD	1.40854643005238	-0.282091454756305	-13.6289324863542	1.1335705331105	1.75032253104878	1.73138264321455	0.594402577402229	1.00805289449236	929.961345928461	0.718072840556534	0.589167195009347	1.00648927525762	0.0178032816988529	0.779601835063412	0.98830712092823	0.114421203488727	0.00296984720431421	0.0853925198741807	6259	62854	5014	4334	3166	2131	1297	511	7	4	4	6	4	1	63892	64572	65740	66775	67609	68395	200	203	203	201	203	206
C3_LIVER_INTRAHEPATIC_BILE_DUCTS	60_70	UKBB	I9_INTRACRA	3.43319675788259	-12.2612684320626	-12.2592413777064	-12.2404598872389	-12.2333133459642	-12.2319229452536	1.00914951375673	1903.14038363671	2252.08446051139	2674.38365604626	2773.77214079543	4046.21514461875	0.000668776338673222	0.994859544160049	0.99565672989307	0.996348153025563	0.996481059110947	0.997587956336281	386	65269	309	216	153	108	70	31	1	0	0	0	0	0	65121	65214	65277	65322	65360	65399	224	225	225	225	225	225
C3_LIVER_INTRAHEPATIC_BILE_DUCTS	60_70	UKBB	I9_ISCHHEART	1.40238240855963	-0.286883579710699	-13.628262341653	1.12582079385486	1.7463716273624	1.73031847074532	0.594404366493301	1.00805588921808	926.665002534192	0.718059314727327	0.589173742462593	1.00648987928283	0.0183090997828412	0.775957548148241	0.98826610682911	0.116912405348838	0.00303566710620442	0.0855850015206548	6290	62828	5040	4355	3181	2145	1304	512	7	4	4	6	4	1	63871	64556	65730	66766	67607	68399	200	203	203	201	203	206
C3_LIVER_INTRAHEPATIC_BILE_DUCTS	60_70	UKBB	I9_K_CARDIAC	1.61259320987304	1.05889535936843	0.654682064952962	0.99656461589198	1.11102640231829	0.955182799160491	0.457009015097468	0.448594325290156	0.606438633651296	0.606673887284167	0.603706021384943	1.01439083395179	0.000417794470660463	0.0182515847334107	0.280341707523353	0.100451358200255	0.0657178349361912	0.346381116164292	15280	36038	11724	10093	7634	5466	3681	1627	16	11	6	7	4	1	39499	41130	43589	45757	47542	49596	79	84	89	88	91	94
C3_LIVER_INTRAHEPATIC_BILE_DUCTS	60_70	UKBB	I9_LBBB	-13.1322905912676	-13.1174540835815	-13.1041397432694	-13.0704312078608	-13.0370711287725	-13.13087121792	2446.7547289415	1856.84545546674	2347.88521893357	3122.43940331963	3636.11235505986	7085.59997744787	0.995717592172229	0.994363490506587	0.995546828091468	0.99666009056991	0.997139237056257	0.998521379494854	705	54513	625	460	294	168	97	31	0	0	0	0	0	0	54422	54587	54753	54879	54950	55016	171	171	171	171	171	171
C3_LIVER_INTRAHEPATIC_BILE_DUCTS	60_70	UKBB	I9_LYMPHOTH	-12.0945999429841	3.17457653893644	-12.0769497159963	-12.0644470352905	-12.0925675881651	-12.0797635887957	2550.47953966077	1.00999281593492	2635.84875803034	3385.48709581037	3822.36144026884	7004.14430264222	0.996216374902814	0.00167130204188424	0.996344259898823	0.997156682220887	0.99747578636002	0.998623921542575	387	63209	328	213	141	90	56	19	1	1	0	0	0	0	63081	63196	63268	63319	63353	63390	186	186	187	187	187	187
C3_LIVER_INTRAHEPATIC_BILE_DUCTS	60_70	UKBB	I9_MI	1.49110393746726	0.854505078783972	-13.6610316708434	-13.6735022587026	1.66942997524714	-13.6843129889961	1.01087523565381	1.00925733719989	1671.204240988	2014.71535427227	1.00792608761141	3840.11276253903	0.140195798237323	0.397180648670187	0.993477873859199	0.994584945923652	0.0976606796045075	0.997156729599904	2062	59204	1632	1386	1004	691	455	185	3	2	1	1	1	0	59445	59691	60073	60386	60622	60892	186	187	188	188	188	189
C3_LIVER_INTRAHEPATIC_BILE_DUCTS	60_70	UKBB	I9_MI_STRICT	1.49110393746726	0.854505078783972	-13.6610316708434	-13.6735022587026	1.66942997524714	-13.6843129889961	1.01087523565381	1.00925733719989	1671.204240988	2014.71535427227	1.00792608761141	3840.11276253903	0.140195798237323	0.397180648670187	0.993477873859199	0.994584945923652	0.0976606796045075	0.997156729599904	2062	59204	1632	1386	1004	691	455	185	3	2	1	1	1	0	59445	59691	60073	60386	60622	60892	186	187	188	188	188	189
C3_LIVER_INTRAHEPATIC_BILE_DUCTS	60_70	UKBB	I9_NCMI	-13.7596306611403	-13.7712356596311	-13.790193628798	-13.7959764189209	2.08685040736835	-13.7935890156465	3192.13719391235	2251.35573807182	2547.32359990847	2821.30158963029	1.00570344194006	5206.27954484076	0.996560748425701	0.995119479516157	0.995680592429119	0.996098413314427	0.0379850819512129	0.997886076084981	779	70868	606	520	398	310	240	102	1	1	1	1	1	0	70789	70875	70997	71085	71155	71293	251	251	251	251	251	252
C3_LIVER_INTRAHEPATIC_BILE_DUCTS	60_70	UKBB	I9_NONISCHCARDMYOP	2.19538972427041	-13.7170673884868	-13.7339509597269	-13.7480972187188	-13.7350307888033	-13.8007510474105	1.01083435131347	2251.07193179943	2810.84734666184	3633.10161854608	3853.76301329981	6406.94433203633	0.0298662967730751	0.995138063603149	0.996101508734963	0.996980715244577	0.997156300019044	0.998281333955416	952	57227	804	597	387	238	139	66	1	0	0	0	0	0	57193	57400	57610	57759	57858	57931	181	182	182	182	182	182
C3_LIVER_INTRAHEPATIC_BILE_DUCTS	60_70	UKBB	I9_NONRHEVALV	1.47541526562521	0.976804543566001	-13.7800839050709	-13.7751324234189	2.30128480736136	-13.7674613909003	1.00983379053192	1.00784512289435	2001.31787926854	2628.6831188009	1.0075071077169	4982.43501887673	0.144002370886321	0.332444891156158	0.994506205420713	0.995818851233309	0.0223634489056997	0.997795288676132	1818	56240	1567	1209	773	453	253	115	3	2	1	1	1	0	56316	56674	57110	57430	57630	57768	172	173	174	174	174	175
C3_LIVER_INTRAHEPATIC_BILE_DUCTS	60_70	UKBB	I9_NSTEMI	2.33971712642761	-12.3357622686459	-12.3247489939414	-12.3223929231496	-12.3581771816904	-12.4173337050681	1.00830926365593	1196.88711910953	1605.98879282223	2278.31726588349	3403.83312442602	5619.57034455042	0.0203173026820232	0.991776718244798	0.993876899727923	0.995684622471701	0.997103154958046	0.998236948702535	709	71520	617	485	294	151	54	22	1	0	0	0	0	0	71356	71488	71679	71822	71919	71951	255	256	256	256	256	256
C3_LIVER_INTRAHEPATIC_BILE_DUCTS	60_70	UKBB	I9_OTH	3.00325516992452	2.69807154303666	1.85977764889459	-13.1303611554958	-13.1334046188623	-13.1245476735409	0.429747571110834	0.395681497120065	0.716464663489428	1614.31032259064	1837.61475620393	3413.08701757288	2.78005345394628e-12	9.18064412609214e-12	0.00943791535312739	0.993510295522754	0.994297579766476	0.996931854331633	2680	70246	2268	1684	1124	685	397	140	13	8	2	0	0	0	70406	70990	71550	71989	72277	72534	239	244	250	252	252	252
C3_LIVER_INTRAHEPATIC_BILE_DUCTS	60_70	UKBB	I9_OTHANEUR	3.70518484378727	-11.6658048660631	-11.6163031290789	-11.6159100815832	-11.6111401828069	-11.6374349881804	1.00972934820658	1616.01252995346	1860.49280949737	2265.58584159878	2415.84460006824	5919.78532357206	0.000243041342519101	0.994240214987892	0.995018304476153	0.995909175217284	0.99616518636285	0.998431476275535	197	66246	154	134	105	73	52	16	1	0	0	0	0	0	66061	66081	66110	66142	66163	66199	227	228	228	228	228	228
C3_LIVER_INTRAHEPATIC_BILE_DUCTS	60_70	UKBB	I9_OTHARR	-13.6036099937272	1.61016507175918	-13.5917621972561	-13.6057312702156	-13.624837039968	-13.5991430956963	2648.54343841076	1.00798693851201	2494.12074240075	3242.25607109529	3533.03348285401	6158.12125453735	0.995901874779955	0.110175083780888	0.995651933223983	0.996651784800476	0.996923035056163	0.998238011716794	972	54713	806	643	427	267	168	68	1	1	0	0	0	0	54708	54871	55087	55247	55346	55446	170	170	171	171	171	171
C3_LIVER_INTRAHEPATIC_BILE_DUCTS	60_70	UKBB	I9_OTHHEART	1.01279841066069	0.995434025387024	0.465377804065164	1.33735141328087	1.56755103164742	-12.3755860368505	0.592971843312136	0.462848497227196	0.716969543468303	0.589315870296631	0.587941306785498	1091.79226771083	0.0876355594704546	0.0315023159775862	0.516280166255013	0.0232483449605461	0.00767210581462846	0.990956083976267	8942	64176	7502	5921	4058	2572	1534	630	15	12	7	6	3	0	65402	66983	68846	70332	71370	72274	199	202	207	208	211	214
C3_LIVER_INTRAHEPATIC_BILE_DUCTS	60_70	UKBB	I9_OTHILLHEART	-14.1621912003038	-14.1638227808967	-14.1522550267631	-14.1377778846078	-14.1314021069413	-14.1652467070838	2288.61828984843	1789.42787415523	2312.98699975771	3068.80873335164	3664.84564018569	7172.91071176128	0.995062644723196	0.993684586186592	0.995118089582106	0.996324217057287	0.996923417592377	0.998424318278117	2081	56691	1789	1381	850	481	249	88	0	0	0	0	0	0	56803	57211	57742	58111	58343	58504	180	180	180	180	180	180
C3_LIVER_INTRAHEPATIC_BILE_DUCTS	60_70	UKBB	I9_OTHINTRACRA	-11.1013489043324	-11.1102575716148	-11.1064917485688	-11.1555812480546	-11.1407580751908	-11.1621676130694	2171.1999683918	1719.934813383	2132.25058418785	2619.67538415116	3282.94002051107	4171.23844031613	0.995920432742147	0.994845943425439	0.995843988373336	0.996602312180585	0.997292359364709	0.997864876174855	135	64938	113	70	48	30	17	10	0	0	0	0	0	0	64738	64781	64803	64821	64834	64841	222	222	222	222	222	222
C3_LIVER_INTRAHEPATIC_BILE_DUCTS	60_70	UKBB	I9_OTHOTH	5.32035864770769	5.22253322580363	4.65586218370608	-10.6703173330269	-10.4436874146568	-10.3815199050175	0.523611624096407	0.431270766949419	0.718288890880727	1856.62906048635	1649.5460255451	2335.75510613707	2.96367192904358e-24	9.39067368230871e-34	9.05868556907261e-11	0.99541446658735	0.994948427538694	0.996453726182083	205	66488	160	121	75	51	36	18	10	7	2	0	0	0	66312	66351	66397	66421	66436	66454	211	214	219	221	221	221
C3_LIVER_INTRAHEPATIC_BILE_DUCTS	60_70	UKBB	I9_OTHPER	-13.1118487610571	1.31113971292754	-13.0871341004767	-13.0860477979244	-13.0693374388031	-13.0271758098779	1801.84429818296	1.00696836805955	1534.56027093126	1886.37131442075	1985.73935926359	3307.00864137126	0.994193921544374	0.19289367608915	0.993195512834411	0.994464996538342	0.994748682786701	0.99685693123473	1368	67328	1105	910	681	467	294	123	1	1	0	0	0	0	67360	67555	67784	67998	68171	68342	230	230	231	231	231	231
C3_LIVER_INTRAHEPATIC_BILE_DUCTS	60_70	UKBB	I9_PAD	2.11758114520446	1.66514208530275	-12.7204693178114	-12.7484373373169	-12.762283222851	-12.6233323535522	1.00884297013952	1.00673005204781	1633.0307229845	2138.62317536365	2461.83069899131	4600.79513479651	0.0358151749488242	0.09812537757974	0.993784952545828	0.995243799280561	0.99586373541498	0.997810824203497	870	67175	751	573	373	230	119	38	2	1	0	0	0	0	67061	67239	67439	67582	67693	67774	231	232	233	233	233	233
C3_LIVER_INTRAHEPATIC_BILE_DUCTS	60_70	UKBB	I9_PAROXTAC	-15.0104531949157	-15.009186986599	-15.014163312768	-15.0231422608466	-15.0207465183624	-15.030997146084	8867.44672802298	6617.96333429529	7551.37079309065	9400.61803203327	10611.9680306805	16935.8128083678	0.99864937410931	0.998190442029421	0.998413591182859	0.998724899988318	0.998870631941018	0.999291855719147	948	23462	762	622	466	305	194	75	0	0	0	0	0	0	23614	23754	23910	24071	24182	24301	34	34	34	34	34	34
C3_LIVER_INTRAHEPATIC_BILE_DUCTS	60_70	UKBB	I9_PERICAOTH	-13.0955377439837	-13.099089700452	-13.0613424959715	-13.0895103158707	-13.1088815007874	-13.0910189386142	3253.79246105964	2551.48404994248	3226.24937847479	3986.31616315916	4767.95806167618	8521.69106286496	0.996788762867329	0.99590375039932	0.99676980486303	0.997380062445081	0.997806322780851	0.998774290488708	419	53885	361	253	163	105	59	20	0	0	0	0	0	0	53777	53885	53975	54033	54079	54118	166	166	166	166	166	166
C3_LIVER_INTRAHEPATIC_BILE_DUCTS	60_70	UKBB	I9_PHLETHROM	-13.5651804945654	1.77797459464911	-13.5689979181911	-13.5636747349375	-13.5527592245139	-13.584432710495	2933.98887777709	1.01044780753266	2424.77822335241	2902.43837490918	3149.97181534732	5004.68843185957	0.996311025715812	0.0784772245206665	0.995535081379678	0.99627133951865	0.996567110878129	0.997834271610484	1259	63789	1013	799	604	418	275	116	1	1	0	0	0	0	63848	64062	64257	64443	64586	64745	186	186	187	187	187	187
C3_LIVER_INTRAHEPATIC_BILE_DUCTS	60_70	UKBB	I9_PHLETHROMBDVTLOW	-12.251757828472	2.37969928895356	-12.2615649279956	-12.2611684628914	-12.2536909164671	-12.1703532002611	1955.21696720732	1.01053113600656	1737.3885055179	2155.89692341679	2278.68288736982	4363.73328578644	0.995000337760081	0.0185277147912397	0.994369001462516	0.995462239326304	0.995709370651044	0.99777472093427	723	63526	602	426	305	203	131	47	1	1	0	0	0	0	63460	63636	63757	63859	63931	64015	186	186	187	187	187	187
C3_LIVER_INTRAHEPATIC_BILE_DUCTS	60_70	UKBB	I9_PULMEMB	2.16317754969039	-12.6298762375041	-12.6441809475752	-12.68757164864	-12.670729351961	-12.6622038561314	1.00844145238988	1298.75404936828	1625.25466969767	1989.35340638395	2012.56241069588	3621.61072864632	0.0319472471885498	0.992241006346037	0.993792668200567	0.994911337084399	0.994976696134615	0.997210369325599	1166	69882	996	641	416	272	181	74	1	0	0	0	0	0	69803	70158	70383	70527	70618	70725	248	249	249	249	249	249
C3_LIVER_INTRAHEPATIC_BILE_DUCTS	60_70	UKBB	I9_PULMHEART	1.926350372498	-13.5738554837102	-13.5759548419276	-13.6061289059049	-13.6034877472632	-13.5733308674246	1.00824170491224	1858.59844003165	2358.41909512365	2931.11226211893	3055.98592665983	5456.3029800142	0.0560555233502928	0.99417288145171	0.995407099201483	0.996296258816477	0.996448289598999	0.998015150550195	1439	70381	1245	810	509	322	209	83	1	0	0	0	0	0	70323	70758	71059	71246	71359	71485	251	252	252	252	252	252
C3_LIVER_INTRAHEPATIC_BILE_DUCTS	60_70	UKBB	I9_PULMOTHHD	-12.0318885948977	-12.0429353992351	-12.003194877731	-11.9657461304486	-11.9788684097035	-11.7744430691229	2199.60762862885	1863.98787849946	2490.83587271175	3339.96186252066	4095.87033908116	7342.59395475637	0.995635580569722	0.994845027972923	0.996155055051538	0.997141505183074	0.997666493383937	0.998720528144624	325	69017	297	187	103	56	32	10	0	0	0	0	0	0	68813	68923	69007	69054	69078	69100	232	232	232	232	232	232
C3_LIVER_INTRAHEPATIC_BILE_DUCTS	60_70	UKBB	I9_RBBB	-13.145421920117	-13.1534234432662	-13.1556623626286	-13.148766295136	-13.1559057360371	-13.0581521251506	2448.27817762809	1908.17342221641	2425.10149426455	3117.84564594373	3826.76038437148	8309.40110193632	0.995715977499631	0.994500064694132	0.99567166634966	0.996635123186399	0.997256981796921	0.998746131814186	664	54535	578	441	289	166	85	31	0	0	0	0	0	0	54451	54588	54740	54863	54944	54998	170	170	170	170	170	170
C3_LIVER_INTRAHEPATIC_BILE_DUCTS	60_70	UKBB	I9_RHEUFEV	2.01658203669008	-12.6557631999458	-12.6306768074079	-12.6228323547366	-12.5714733893826	-12.4897746200084	1.00776652873597	1221.59451719263	1594.51810162743	2127.93635349843	2260.20120889271	5705.13055044093	0.0453879829674108	0.991734035075361	0.99367977283211	0.995267008824489	0.995562106256139	0.998253258135119	1032	70932	925	656	392	223	130	33	1	0	0	0	0	0	70786	71055	71319	71488	71581	71678	252	253	253	253	253	253
C3_LIVER_INTRAHEPATIC_BILE_DUCTS	60_70	UKBB	I9_RHEUVALV	2.01063617214959	-12.6526587112723	-12.6270811006833	-12.6204288502567	-12.5720517393824	-12.5099171039118	1.00778550453596	1214.45268428411	1577.82137329131	2108.49383260275	2236.01205514224	5557.31497846879	0.046031616003485	0.991687466673608	0.993614710963585	0.995224275713604	0.995513891302176	0.998203905784912	1042	70948	933	663	400	228	132	34	1	0	0	0	0	0	70804	71074	71337	71509	71605	71703	252	253	253	253	253	253
C3_LIVER_INTRAHEPATIC_BILE_DUCTS	60_70	UKBB	I9_SAH	-11.9493381024685	-11.9709029336403	-12.001222123687	-11.9622353325719	-11.9771199572247	-11.9257128079874	3300.64780665199	2413.88686364406	2689.57451535729	3315.6871752965	3287.73397161464	4503.63061067012	0.997111424145943	0.996043161913152	0.996439749851599	0.997121422596639	0.997093336005331	0.997887186621559	184	66760	137	102	81	59	42	21	0	0	0	0	0	0	66576	66611	66632	66654	66671	66692	231	231	231	231	231	231
C3_LIVER_INTRAHEPATIC_BILE_DUCTS	60_70	UKBB	I9_SAHANEUR	-11.9429586845752	-11.9614347672109	-11.9550119497148	-11.938815845786	-11.9430288904337	-11.8902118247357	2763.69289480543	1986.79577685379	2316.72913645298	2898.23495882474	2784.32912165571	4078.84257182758	0.996552050806909	0.995196392813522	0.995882696438238	0.996713251329675	0.996577585219315	0.997674094345109	256	64980	196	152	114	79	59	26	0	0	0	0	0	0	64818	64862	64900	64935	64955	64988	222	222	222	222	222	222
C3_LIVER_INTRAHEPATIC_BILE_DUCTS	60_70	UKBB	I9_SECONDRIGHT	-12.034671315597	-12.0528899636311	-12.0061189662666	-11.9597226378269	-11.9783231363335	-11.7706583719136	2276.70317317717	1919.11461535083	2539.77094403122	3361.85334065866	4095.11880464023	7362.77778350621	0.995782395424776	0.994988964433075	0.996228218413793	0.997161548422974	0.997666171380521	0.998724445737581	308	69002	281	176	99	55	32	10	0	0	0	0	0	0	68798	68903	68980	69024	69047	69069	231	231	231	231	231	231
C3_LIVER_INTRAHEPATIC_BILE_DUCTS	60_70	UKBB	I9_SEQULAE	-13.1010960706322	-13.0819981029164	-13.0738326418788	-13.0772940112104	-13.0720724550103	-13.1818091541481	3171.26337271174	2458.39998263944	3031.6892696169	3829.22037061061	4029.99764636706	8751.66860891799	0.996703795515439	0.995754199835919	0.996559219644166	0.997275123994892	0.997411912508428	0.998798222544665	418	65378	343	269	182	116	79	22	0	0	0	0	0	0	65228	65302	65389	65455	65492	65549	225	225	225	225	225	225
C3_LIVER_INTRAHEPATIC_BILE_DUCTS	60_70	UKBB	I9_STEMI	-12.8228484560087	2.15440331361482	-12.8336578672609	-12.8452274614236	-12.8172766158429	-12.864525269222	2507.96096084521	1.0076250179809	2055.08814100611	2543.62095447667	2772.02957392739	6728.79572830339	0.99592054725233	0.0325086067917604	0.995017386012696	0.99597071839991	0.996310764221472	0.998474556182751	498	71220	393	335	251	170	103	32	1	1	0	0	0	0	71070	71128	71212	71293	71360	71431	254	254	255	255	255	255
C3_LIVER_INTRAHEPATIC_BILE_DUCTS	60_70	UKBB	I9_STR	1.73208468341899	-13.6316280477653	-13.6236091761859	-13.6362758362039	-13.6177216032152	-13.5889177373437	1.00839914391289	1617.73452414734	1919.13616890223	2442.73635159949	2667.53545584828	4703.76525248615	0.0858590457627925	0.993276809831648	0.994336005800685	0.99554593051354	0.995926831036706	0.997694958826193	1533	68693	1305	957	670	428	268	109	1	0	0	0	0	0	68682	69030	69317	69559	69719	69878	238	239	239	239	239	239
C3_LIVER_INTRAHEPATIC_BILE_DUCTS	60_70	UKBB	I9_STR_EXH	-14.127034064984	-14.1312017279091	-14.1215139769405	-14.1341979953123	-14.1154282050828	-14.0867785539245	2864.83369661864	2138.12909675376	2517.69069445041	3216.7256880089	3527.13142224255	6332.30108138149	0.996065497029694	0.994726704941252	0.99552475650635	0.996494130005242	0.996806908838064	0.998225034832562	1369	68762	1165	877	623	396	247	100	0	0	0	0	0	0	68727	69015	69269	69496	69645	69792	239	239	239	239	239	239
C3_LIVER_INTRAHEPATIC_BILE_DUCTS	60_70	UKBB	I9_STR_SAH	1.68584062953064	-13.6202893545651	-13.6137882824467	-13.6174593282364	-13.6015683665396	-13.5631502414213	1.00850770156961	1568.2190234667	1852.21075380945	2339.36389202708	2536.65787376275	4330.73764019946	0.0945994768971504	0.993070303444683	0.994135584375766	0.995355532658581	0.995721760702769	0.997501162300324	1665	68554	1402	1035	732	475	299	124	1	0	0	0	0	0	68579	68946	69249	69506	69682	69857	237	238	238	238	238	238
C3_LIVER_INTRAHEPATIC_BILE_DUCTS	60_70	UKBB	I9_THAORTANEUR	-11.4689503960607	3.35223429711243	-11.4265723334136	-11.5033282128754	-11.3466025341656	-11.5373227521095	1979.00077673611	1.00716551586688	2364.98692181972	3237.52706992405	4312.98655055484	6536.71851209145	0.995376026460364	0.000873511529384344	0.996144989178476	0.997165024888296	0.997900928178107	0.998591732701911	155	66208	132	107	57	25	15	8	1	1	0	0	0	0	66003	66028	66078	66110	66120	66127	227	227	228	228	228	228
C3_LIVER_INTRAHEPATIC_BILE_DUCTS	60_70	UKBB	I9_THROMBOTH	-11.0418197373005	-11.0010484811871	-10.966662825576	-11.0066253307406	-10.9947009248887	-10.8831256413935	2460.93186738201	1847.68889669937	2397.82793010798	2770.5699735884	2985.38101691163	4776.81063145979	0.996420027694414	0.995249462779346	0.996350822201661	0.996830257527638	0.997061520041096	0.998182161471286	150	62937	120	90	56	39	28	10	0	0	0	0	0	0	62779	62809	62843	62860	62871	62889	188	188	188	188	188	188
C3_LIVER_INTRAHEPATIC_BILE_DUCTS	60_70	UKBB	I9_TIA	-13.063224373617	-13.0584308570599	-13.081149732726	-13.0641895594338	-13.0942132018791	-13.160436696423	2371.75007143159	1731.11858051823	2043.89346678284	2570.14783922915	2658.01962601185	4533.54889780915	0.995605400219513	0.993981335723846	0.994893483283144	0.995944330476634	0.996069393848946	0.997683824583665	681	67634	554	480	353	229	149	67	0	0	0	0	0	0	67527	67601	67728	67852	67932	68014	234	234	234	234	234	234
C3_LIVER_INTRAHEPATIC_BILE_DUCTS	60_70	UKBB	I9_UAP	-13.3439470492888	-13.3369702921375	-13.3454123848401	2.91633461552085	-13.3272304599948	3.26610421934096	2576.32985027585	1901.07920233804	2188.61555236133	0.717335195515528	2308.43076785786	1.00556113397366	0.995867422905356	0.994402508121463	0.995134809079102	4.79271939173838e-05	0.995393610023061	0.00116202351193132	810	66074	633	556	421	329	239	92	1	1	2	3	1	1	66023	66100	66235	66327	66417	66564	227	227	226	225	227	227
C3_LIVER_INTRAHEPATIC_BILE_DUCTS	60_70	UKBB	I9_VARICVE	2.05931154255402	1.34628195530736	-13.5702041830673	1.84251659163989	-13.5243107453057	-13.4731892405004	1.01339583792435	1.01050531222897	1910.70908076032	1.00966265832438	2185.57858926666	3211.97608267864	0.042144546135159	0.182766266474479	0.994333326046484	0.0680186317047759	0.995062739941213	0.99665314501786	1825	63927	1359	1245	1027	764	544	278	3	2	1	1	0	0	64205	64319	64537	64800	65020	65286	185	186	187	187	188	188
C3_LIVER_INTRAHEPATIC_BILE_DUCTS	60_70	UKBB	I9_VARICVEOES	6.09990058461937	5.74632513009403	6.11763757820014	-9.54427030200686	-9.59778856856743	-9.54560613678704	0.440401252586847	0.436901321765928	0.470973540689793	1518.28318755331	1737.80123301639	2447.66849937389	1.2583926308634e-43	1.64736711615774e-39	1.40626297108118e-38	0.994984350860136	0.995593346212555	0.996888356223092	154	62920	113	87	55	27	20	8	15	10	5	0	0	0	62753	62779	62811	62839	62846	62858	193	198	203	208	208	208
C3_LIVER_INTRAHEPATIC_BILE_DUCTS	60_70	UKBB	I9_VARICVESOTH	5.47974553388165	4.70104440712004	-10.1479890246128	-10.066135731778	-10.1763377200188	-10.0781117855309	0.530070702576102	0.596497272463123	1063.8637448015	1114.75886315261	1190.18626474288	1985.54824506178	4.7550540769494e-25	3.24556083899197e-15	0.99238925001539	0.992795298242279	0.993178005777178	0.995950168781681	200	62883	134	107	88	73	59	28	7	3	0	0	0	0	62756	62783	62802	62817	62831	62862	186	190	193	193	193	193
C3_LIVER_INTRAHEPATIC_BILE_DUCTS	60_70	UKBB	I9_VASCINT	-11.543326143013	-11.5382702115546	3.84441122374022	-11.4933947920675	-11.4690840362562	-11.5703417108924	2127.97513150644	1651.92340698076	1.00693221703943	2756.97726019204	3330.99044248199	7601.53274758955	0.995671849541938	0.994427022000512	0.000134568239689006	0.996673757224669	0.997252772964713	0.998785535265562	208	66294	183	130	74	50	22	11	1	1	1	0	0	0	66090	66143	66199	66223	66251	66262	228	228	228	229	229	229
C3_LIVER_INTRAHEPATIC_BILE_DUCTS	60_70	UKBB	I9_VEINSOTH	-11.0382541839253	-11.0096562039805	-11.004598568764	-10.997688369165	-10.9725410403348	-11.0707835436354	2034.82516504263	1681.28131057942	2098.06020256209	2767.17011934792	3119.70206708225	6835.8426020403	0.995671761118431	0.994775192069956	0.995815010920502	0.996828939936695	0.997193705408289	0.998707810592148	189	63033	164	114	73	41	23	6	0	0	0	0	0	0	62874	62924	62965	62997	63015	63032	184	184	184	184	184	184
C3_LIVER_INTRAHEPATIC_BILE_DUCTS	60_70	UKBB	I9_VHD	1.47541526562521	0.976804543566001	-13.7800839050709	-13.7751324234189	2.30128480736136	-13.7674613909003	1.00983379053192	1.00784512289435	2001.31787926854	2628.6831188009	1.0075071077169	4982.43501887673	0.144002370886321	0.332444891156158	0.994506205420713	0.995818851233309	0.0223634489056997	0.997795288676132	1818	56240	1567	1209	773	453	253	115	3	2	1	1	1	0	56316	56674	57110	57430	57630	57768	172	173	174	174	174	175
C3_LIVER_INTRAHEPATIC_BILE_DUCTS	60_70	UKBB	I9_VTE	1.52457707889225	1.00192111691113	-13.1820037861296	-13.1967365796836	-13.1767422933123	-13.1825191027133	1.00853672663077	1.00690367293844	1418.17998900159	1704.43221397112	1788.77777982378	2984.72078242948	0.130617237213727	0.319711165810505	0.992583758102261	0.993822360853462	0.994122565544776	0.996476020694981	2148	68152	1784	1286	897	608	406	165	2	1	0	0	0	0	68272	68770	69159	69448	69650	69891	242	243	244	244	244	244
C3_LIVER_INTRAHEPATIC_BILE_DUCTS	60_70	UKBB	IBD_BACT_INTEST_INFECTIONS	3.03488097081306	-12.126659711068	-12.1153305250416	-12.0917137507969	-12.1098403700871	-12.0566186714439	1.00850008350734	1527.63253169882	1732.3537018061	2067.70063406801	2018.68134242649	3037.39973487622	0.00261848988901405	0.993666295565957	0.994419986884714	0.995334074687808	0.995213609741018	0.996832894754879	553	71097	425	316	248	173	130	59	1	0	0	0	0	0	70971	71080	71148	71223	71266	71337	253	254	254	254	254	254
C3_LIVER_INTRAHEPATIC_BILE_DUCTS	60_70	UKBB	IBD_COMORB	1.79536347754091	1.07464346244836	0.930621482898957	0.262826898468469	0.263947977731508	1.04351294671808	0.426367711796336	0.440737563065428	0.501157695819632	0.742430165308471	0.740349171864449	0.739180430802822	2.54430131145634e-05	0.0147571644744595	0.063319205021738	0.723332200929092	0.721452500838206	0.158033558196696	23968	30532	16944	15153	12601	10001	7576	4019	22	14	9	5	3	2	37485	39276	41828	44428	46853	50410	49	57	62	66	68	69
C3_LIVER_INTRAHEPATIC_BILE_DUCTS	60_70	UKBB	IBD_INFECTIONS	3.11318265711184	-14.1661574236714	-14.1627327895431	-14.15831843806	-14.1478237443085	-14.114527071412	1.03652447515814	4303.90385639841	4940.16773892233	6053.25554635484	6030.28760759219	9744.41394210607	0.00266909292044246	0.997373794057094	0.997712585695541	0.998133782176887	0.998128062786825	0.998844285622284	641	19317	494	368	282	196	146	68	1	0	0	0	0	0	19433	19559	19645	19731	19781	19859	30	31	31	31	31	31
C3_LIVER_INTRAHEPATIC_BILE_DUCTS	60_70	UKBB	IBD_PULM	3.41067197337995	3.066139272224	-13.2624081109627	-13.212739354335	-13.2356155156364	-13.0683485060755	1.03785528553373	1.03346962064399	4638.08202677133	6385.39381745235	9204.44761394484	14083.3127764132	0.00101523894297731	0.00300877239804988	0.997718484453427	0.998349008140279	0.998852675350416	0.999259617948039	451	19704	411	263	144	70	29	12	2	1	0	0	0	0	19713	19861	19980	20054	20095	20112	29	30	31	31	31	31
C3_LIVER_INTRAHEPATIC_BILE_DUCTS	60_70	UKBB	IBD_VIRAL_HEPATITIS	-12.537616437467	-12.5308956875854	4.24158886092655	4.6512900831312	-12.5678040368758	-12.5250396113435	5450.03932767716	3955.98177307592	1.03715538918051	1.0478083078088	5579.0393115351	8201.58835667055	0.998164497325632	0.997472639648999	4.32049165418113e-05	9.03501696134828e-06	0.998202620959764	0.998781512627764	128	18887	89	77	63	45	33	17	1	1	1	1	0	0	18896	18908	18922	18940	18952	18968	29	29	29	29	30	30
C3_LIVER_INTRAHEPATIC_BILE_DUCTS	60_70	UKBB	ILD	2.99557829798248	2.72258246078973	-11.1928507921597	-11.1246253462882	-11.1033316771575	-10.9542652758786	1.00751437239158	1.00650817046435	1361.60805758128	1850.42032424935	2507.31734984327	4171.3149828901	0.00294677499760899	0.00683089126816054	0.99344120930332	0.995203190743625	0.996466682622414	0.997904682545327	418	71579	381	237	127	65	28	11	2	1	0	0	0	0	71359	71503	71613	71675	71712	71729	255	256	257	257	257	257
C3_LIVER_INTRAHEPATIC_BILE_DUCTS	60_70	UKBB	ILD_COMORB	2.19165688371761	0.401637094176295	1.05184261676232	1.18614699793399	1.22000308448617	0.559107887240224	0.343975461697176	0.53097904564651	0.445629157095536	0.481775203104452	0.478091915732874	1.01389214201026	1.87127155337014e-10	0.449404278612298	0.0182574975187487	0.0138151515665601	0.0107162784667896	0.581327216768687	22147	41349	16318	14307	11323	8422	5993	2853	25	14	12	11	6	1	47072	49083	52067	54968	57397	60537	81	92	94	95	100	105
C3_LIVER_INTRAHEPATIC_BILE_DUCTS	60_70	UKBB	ILD_CVDMETABOCOMORB	1.98413856010974	1.17759645650251	1.01042428140585	1.38877800057077	1.00750192232438	0.936000664338137	0.36460974474716	0.388819523817978	0.474945391538613	0.475135638338179	0.596680245368315	1.01095350444623	5.27406091952128e-08	0.00245652846314803	0.0333824129697847	0.00346778394885852	0.0913129334465043	0.354519125286954	14811	40256	11681	9884	7333	5108	3308	1397	26	16	10	9	4	1	43267	45064	47615	49840	51640	53551	93	103	109	110	115	118
C3_LIVER_INTRAHEPATIC_BILE_DUCTS	60_70	UKBB	ILD_DIFF_DG	1.69658132764206	0.394363878771459	1.33314490133881	1.17751287750521	1.15346350611565	2.05844989908532	0.444933867276699	0.598206669847245	0.437326022067444	0.524065798068284	0.521116332808237	0.521541154033066	0.000137229561072315	0.509739395960928	0.00230063021432041	0.0246477073258174	0.0268668271811453	7.91828389540772e-05	12976	40849	9542	8134	6346	4982	3772	1860	19	15	15	12	8	4	44141	45549	47337	48701	49911	51823	123	127	127	130	134	138
C3_LIVER_INTRAHEPATIC_BILE_DUCTS	60_70	UKBB	ILD_ENDPOINTS	2.99557829798248	2.72258246078973	-11.1928507921597	-11.1246253462882	-11.1033316771575	-10.9542652758786	1.00751437239158	1.00650817046435	1361.60805758128	1850.42032424935	2507.31734984327	4171.3149828901	0.00294677499760899	0.00683089126816054	0.99344120930332	0.995203190743625	0.996466682622414	0.997904682545327	418	71579	381	237	127	65	28	11	2	1	0	0	0	0	71359	71503	71613	71675	71712	71729	255	256	257	257	257	257
C3_LIVER_INTRAHEPATIC_BILE_DUCTS	60_70	UKBB	ILD_FOR_EXCL	-12.0780268351594	-12.0669288171978	-12.0377302188849	-12.0051112377339	-12.0330129469554	-12.0411432422393	1800.20263942238	1413.05672465099	1854.2251789932	2321.19645459415	2362.11272166084	3624.6316493502	0.99464682551458	0.993186473682953	0.994820126632935	0.995873399606047	0.995935454884378	0.997349406630595	572	71262	479	298	181	114	83	42	0	0	0	0	0	0	71102	71283	71400	71467	71498	71539	253	253	253	253	253	253
C3_LIVER_INTRAHEPATIC_BILE_DUCTS	60_70	UKBB	ILD_HOSPITAL	3.14546550614866	2.862514943916	-12.1978263338014	-12.1445364679241	-12.1311224189818	-12.0495973148962	1.01286634615412	1.0106395397959	2386.48841774251	3302.31362075106	4247.52609541686	7593.82572873756	0.00189951870304063	0.00462029440821231	0.995921867938203	0.997065718942354	0.997721209497718	0.998733947292126	418	47663	381	237	127	65	28	11	2	1	0	0	0	0	47556	47700	47810	47872	47909	47926	142	143	144	144	144	144
C3_LIVER_INTRAHEPATIC_BILE_DUCTS	60_70	UKBB	ILD_HOSPITAL_MAIN	2.99557829798248	2.72258246078973	-11.1928507921597	-11.1246253462882	-11.1033316771575	-10.9542652758786	1.00751437239158	1.00650817046435	1361.60805758128	1850.42032424935	2507.31734984327	4171.3149828901	0.00294677499760899	0.00683089126816054	0.99344120930332	0.995203190743625	0.996466682622414	0.997904682545327	418	71579	381	237	127	65	28	11	2	1	0	0	0	0	71359	71503	71613	71675	71712	71729	255	256	257	257	257	257
C3_LIVER_INTRAHEPATIC_BILE_DUCTS	60_70	UKBB	ILD_HOSPITAL_PNEUMONIA_SEPSIS	-11.0421216990037	-10.9910102164033	-11.068174175834	-10.9129642931678	-10.8596193899564	-10.9154087543695	2350.2581784927	2271.98174289673	2760.99834010915	3864.43294575567	4844.04074884901	8185.25380486925	0.9962513454521	0.996140143651398	0.996801482452909	0.997746817121332	0.998211262902463	0.998935984913083	124	63101	115	55	27	16	7	3	0	0	0	0	0	0	62913	62973	63001	63012	63021	63025	197	197	197	197	197	197
C3_LIVER_INTRAHEPATIC_BILE_DUCTS	60_70	UKBB	ILD_HOSPITAL_PULM_INFECT	-11.6772145247382	3.56680052366827	-11.6501777907596	-11.5810106520579	-11.5523927492211	-11.6131527785601	2246.5074347621	1.01115426438708	2569.85231431262	3789.15339318233	4406.75494164092	11459.0202687217	0.995852661298698	0.000419576080522626	0.996382879631488	0.997561382648617	0.997908332689389	0.999191383425387	242	47604	222	124	69	32	15	5	1	1	0	0	0	0	47480	47578	47633	47670	47687	47697	143	143	144	144	144	144
C3_LIVER_INTRAHEPATIC_BILE_DUCTS	60_70	UKBB	ILD_SYST_AUTO_DISEASES	2.01769364097872	-13.9038275119201	2.33005620690473	-13.878492597207	-13.8393859000005	-13.8052568510022	0.719683738280746	1454.7037005531	0.514179043646387	1950.7676331164	1975.78191405694	3107.66440316879	0.00505381032440522	0.992374061878859	5.85372925284958e-06	0.99432359786433	0.994411254618632	0.996455548720319	2696	66524	1998	1797	1430	1039	724	341	5	4	4	0	0	0	66986	67187	67554	67945	68260	68643	231	232	232	236	236	236
C3_LIVER_INTRAHEPATIC_BILE_DUCTS	60_70	UKBB	INFLUENZA	-12.0065772142686	-11.9829990333234	-11.9612802660224	-12.0345779214589	-12.0167778097305	-12.0092119053956	2877.2891088924	2068.87176503834	2532.72324180146	4046.36118923155	4279.38510496426	5841.75260635714	0.996670534512643	0.995378642299652	0.996231848305672	0.997626956835068	0.997759493794259	0.998359746010607	229	62988	184	151	115	46	30	14	0	0	0	0	0	0	62838	62871	62907	62976	62992	63008	195	195	195	195	195	195
C3_LIVER_INTRAHEPATIC_BILE_DUCTS	60_70	UKBB	IPF	3.19571198279108	-11.2257581841992	-11.2200899450895	-11.1511893663447	-11.1555149657913	-10.9575717451085	1.00749833612615	1205.55337371465	1586.49638132659	2186.37769025141	2865.0370334223	4734.19501628498	0.00151430648769609	0.992570441179047	0.99435721252421	0.995930564378165	0.996893306939901	0.998153251084282	331	71453	306	186	95	49	23	7	1	0	0	0	0	0	71223	71343	71434	71480	71506	71522	254	255	255	255	255	255
C3_LIVER_INTRAHEPATIC_BILE_DUCTS	60_70	UKBB	J10_ACUTELOWERNAS	0.445808771076009	-0.239432050950048	0.616157789082726	0.159778542510919	1.53066690165995	-12.4524945349216	1.00904611877423	1.00736391833941	0.717308525929221	1.00720645083151	0.512469844780691	880.947186650713	0.658625191677284	0.812127914878462	0.390348387960954	0.873956180345991	0.00281874559079098	0.988722000112161	6809	63148	4912	4332	3662	2969	2263	1086	6	5	7	5	4	0	64823	65403	66073	66766	67472	68649	216	217	215	217	218	222
C3_LIVER_INTRAHEPATIC_BILE_DUCTS	60_70	UKBB	J10_ACUTEUPPERINFEC	-14.8253251447975	-14.7841272102318	-14.7737210589378	-14.7794893385022	1.68210749017489	2.34163984977147	2622.38081175227	1738.50836319992	1801.18323439742	1921.96321208129	0.513362545724929	0.589490664026864	0.995489276393751	0.993214939356908	0.993455639858415	0.993864497474408	0.00105047871145147	7.11789086378428e-05	4562	59808	2910	2843	2607	2359	1944	964	2	2	3	5	7	3	61236	61303	61539	61787	62202	63182	222	222	221	219	217	221
C3_LIVER_INTRAHEPATIC_BILE_DUCTS	60_70	UKBB	J10_ASTHMA	2.4012802615773	2.45910776559762	2.06830281754316	1.78937021615932	1.75156189614209	-11.9050339182772	0.739560448676225	0.537394614737523	0.734149757039974	1.01874844720568	1.01631584827565	1469.13014638661	0.00116668576229432	4.73992642352653e-06	0.00484328185753763	0.0790133592478081	0.0848085402654874	0.993534447016099	2703	32727	2033	1790	1360	979	679	309	10	8	4	2	1	0	33314	33557	33987	34368	34668	35038	73	75	79	81	82	83
C3_LIVER_INTRAHEPATIC_BILE_DUCTS	60_70	UKBB	J10_ASTHMA_EXMORE	2.37708755191208	2.43448653748212	2.04356487048221	1.76451753910507	1.72660628346986	-12.8677063503335	0.739535579826221	0.537353787785973	0.734120623090233	1.01872703473554	1.01628784636509	2348.29680497969	0.00130763998071425	5.88415583149098e-06	0.00537442312326375	0.0832591768721248	0.0893315628911672	0.995627940714622	2703	31871	2033	1790	1360	979	679	309	10	8	4	2	1	0	32461	32704	33134	33515	33815	34185	70	72	76	78	79	80
C3_LIVER_INTRAHEPATIC_BILE_DUCTS	60_70	UKBB	J10_ASTHMA_INCLAVO	2.06587509628964	2.12440506893117	1.73813799311033	1.41092255527394	1.43735910070801	-11.5852867986995	0.720532028138476	0.515099191889426	0.717893198511195	1.00777102806406	1.00683679729899	1070.75948026923	0.00414183578580924	3.71922065433684e-05	0.0154708469222824	0.161500507117472	0.153407341447966	0.991367303966164	2703	63027	2033	1790	1360	979	679	309	10	8	4	2	1	0	63472	63715	64145	64526	64826	65196	215	217	221	223	224	225
C3_LIVER_INTRAHEPATIC_BILE_DUCTS	60_70	UKBB	J10_ASTHMA_MAIN	2.4012802615773	2.45910776559762	2.06830281754316	1.78937021615932	1.75156189614209	-11.9050339182772	0.739560448676225	0.537394614737523	0.734149757039974	1.01874844720568	1.01631584827565	1469.13014638661	0.00116668576229432	4.73992642352653e-06	0.00484328185753763	0.0790133592478081	0.0848085402654874	0.993534447016099	2703	32727	2033	1790	1360	979	679	309	10	8	4	2	1	0	33314	33557	33987	34368	34668	35038	73	75	79	81	82	83
C3_LIVER_INTRAHEPATIC_BILE_DUCTS	60_70	UKBB	J10_ASTHMA_MAIN_EXMORE	2.37708755191208	2.43448653748212	2.04356487048221	1.76451753910507	1.72660628346986	-12.8677063503335	0.739535579826221	0.537353787785973	0.734120623090233	1.01872703473554	1.01628784636509	2348.29680497969	0.00130763998071425	5.88415583149098e-06	0.00537442312326375	0.0832591768721248	0.0893315628911672	0.995627940714622	2703	31871	2033	1790	1360	979	679	309	10	8	4	2	1	0	32461	32704	33134	33515	33815	34185	70	72	76	78	79	80
C3_LIVER_INTRAHEPATIC_BILE_DUCTS	60_70	UKBB	J10_ASTHMA_OTHER_THAN_NONALLERGIC	2.28847023324318	-0.144682363513702	0.0963811744470275	-13.7634341184223	1.55160530814888	-13.7529168258779	0.430075988042468	1.00720101839928	1.00714498221701	1197.54774349375	0.588394558862374	1896.10032176035	1.03151054438294e-07	0.885778473105873	0.92376089155041	0.990830102689717	0.00836391202617757	0.994212783121514	6396	67062	4581	4174	3360	2519	1799	890	9	3	3	3	3	0	68641	69048	69862	70703	71423	72332	227	233	233	233	233	236
C3_LIVER_INTRAHEPATIC_BILE_DUCTS	60_70	UKBB	J10_BRONCH	-13.1329213998456	-13.1561405621414	-13.1401234719996	-13.1489422914834	2.96016867995279	-13.0815476611241	3491.00986111275	2491.69619048555	2748.92586148911	3068.41128135978	1.00750669624506	5467.80247811963	0.996998424259875	0.995787194000197	0.996186051480733	0.996580867108806	0.00330216473468609	0.998091087782575	434	56200	317	284	236	187	144	61	1	1	1	1	1	0	56132	56165	56213	56262	56305	56388	184	184	184	184	184	185
C3_LIVER_INTRAHEPATIC_BILE_DUCTS	60_70	UKBB	J10_BRONCHIECTASIS	-12.9915364368031	-12.9707530385046	-12.9772640636706	-12.9791181657199	-12.9744314329198	-12.904073496824	2341.23271187572	1761.38217639707	2168.2236998148	2812.62904731358	3354.63263287282	6041.39734704814	0.995572548984375	0.994124460781314	0.995224525578735	0.996318106273663	0.99691409646005	0.99829576626162	742	57055	649	510	342	200	108	34	0	0	0	0	0	0	56963	57102	57270	57412	57504	57578	185	185	185	185	185	185
C3_LIVER_INTRAHEPATIC_BILE_DUCTS	60_70	UKBB	J10_BRONCHITIS	-13.140602979145	-13.1287502119417	2.64850062760169	-13.1070911689021	-13.1112668498207	-13.0830424269372	3921.85948045814	2615.01082794584	1.00822911422415	2952.29996438981	2932.59052713613	4575.76448930861	0.997326608800963	0.995994210433487	0.00861707795525721	0.99645770705816	0.996432763986664	0.99771868867764	401	60049	272	268	250	214	156	75	1	1	1	0	0	0	59980	59984	60002	60038	60096	60177	197	197	197	198	198	198
C3_LIVER_INTRAHEPATIC_BILE_DUCTS	60_70	UKBB	J10_CHRONRHINITIS	-12.8038230746239	1.99507907852844	-12.7775509439395	2.41594267493772	-12.7624815921662	-12.7745246561075	2421.49223112982	1.00775747851074	1823.57299311597	1.00711936366383	2002.5350015998	3028.45259110094	0.995781144776944	0.0477348389606229	0.994409367083618	0.0164460087135723	0.994914986215907	0.996634398108566	605	61101	417	407	337	275	205	105	1	2	1	1	0	0	61069	61079	61149	61211	61281	61381	219	218	219	219	220	220
C3_LIVER_INTRAHEPATIC_BILE_DUCTS	60_70	UKBB	J10_CHRONSINUSITIS	-14.0263394608988	-14.0169194614513	-13.9969239830389	-13.9758142045333	-13.9767176405131	-13.9384034143861	3509.44010158068	2478.63005547284	2642.20613214746	3009.79657204235	2802.37389914632	4529.48784336594	0.996811066842181	0.995487901071258	0.995773275530949	0.996295083059862	0.996020602037929	0.99754470710176	997	61189	686	641	559	446	372	178	0	0	0	0	0	0	61281	61326	61408	61521	61595	61789	219	219	219	219	219	219
C3_LIVER_INTRAHEPATIC_BILE_DUCTS	60_70	UKBB	J10_CHRONTONSADEN	-11.6119054438003	-11.5778765549146	-11.5614320737469	-11.5935867713509	3.80476247610017	-11.6458176861582	2597.15353719814	1782.73964678985	2037.88644281108	2431.82464712735	1.00611694379974	3775.06220896082	0.996432660189387	0.994818231574659	0.995473428511528	0.996196144792292	0.000155804536743999	0.997538582710169	158	60892	113	102	89	65	49	21	0	0	1	1	1	0	60718	60729	60742	60766	60782	60810	219	219	218	218	218	219
C3_LIVER_INTRAHEPATIC_BILE_DUCTS	60_70	UKBB	J10_COLD	-13.1403164842116	-13.1361586233657	-13.1156009256339	2.74217791205154	-13.1029241100084	-13.0578608225229	3307.64354098321	2384.61187928548	2518.08780076208	1.0068592916159	2863.05306692339	4866.12252451517	0.996830242455517	0.995604699768949	0.995844192500021	0.00645948698708564	0.996348448977586	0.997858941489611	442	58958	323	288	255	202	142	65	1	1	1	1	0	0	58859	58894	58927	58980	59040	59117	217	217	217	217	218	218
C3_LIVER_INTRAHEPATIC_BILE_DUCTS	60_70	UKBB	J10_COPD	2.49979007216623	1.18812154705044	1.57905477824014	1.3618039983269	-13.2000422819942	-13.1213109985382	0.519239811404144	0.718163355433136	0.717772296944316	1.00765464400745	1596.44852804283	2860.98199556141	1.47697033601237e-06	0.0980485024008115	0.0278112717506611	0.176548425772059	0.993402862824306	0.996340677859022	3042	59237	2528	2078	1447	920	544	187	8	5	3	1	0	0	59543	59993	60624	61151	61527	61884	200	203	205	207	208	208
C3_LIVER_INTRAHEPATIC_BILE_DUCTS	60_70	UKBB	J10_COPDNAS	2.57781542832189	1.26061328938218	0.961005483334211	1.43475369025453	-13.188657014895	-13.1197079599135	0.51973262403513	0.718458567473651	1.00780566107823	1.00794829773795	1642.87980112712	2922.65764830577	7.05339577253802e-07	0.0793263489562017	0.340305247034408	0.154608711298044	0.993594837079604	0.996418336142398	2857	58908	2372	1963	1371	874	520	182	7	4	2	1	0	0	59188	59597	60189	60686	61040	61378	198	201	203	204	205	205
C3_LIVER_INTRAHEPATIC_BILE_DUCTS	60_70	UKBB	J10_COPDNAS_INCLAVO	2.57291612242345	1.2645983528745	0.966603072354121	1.43497434351163	-12.2006954555038	-12.1234528844695	0.517099945549279	0.71699555118521	1.00680343807649	1.00692689486126	1002.62400424932	1779.01596242026	6.50240042342334e-07	0.0777746781250016	0.337019338319025	0.154127485609252	0.990290970246637	0.994562701395072	2857	68531	2372	1963	1371	874	520	182	7	4	2	1	0	0	68776	69185	69777	70274	70628	70966	233	236	238	239	240	240
C3_LIVER_INTRAHEPATIC_BILE_DUCTS	60_70	UKBB	J10_EMPHYSEMA	-13.2245997512018	-13.2219109762794	2.5956765226192	-13.2302792178055	-13.2198040395031	-13.1061670187089	2712.35511358105	2138.63368974657	1.00807974428708	3644.77952711542	4485.64749131197	7780.44821962703	0.996109778507562	0.995067181687685	0.0100277126923285	0.997103744612704	0.997648530721305	0.998655963888598	644	56990	567	418	255	136	67	24	1	1	1	0	0	0	56880	57029	57192	57311	57380	57423	186	186	186	187	187	187
C3_LIVER_INTRAHEPATIC_BILE_DUCTS	60_70	UKBB	J10_EXTERLUNG	-12.1168496724114	-12.131615663285	-12.1520570722788	-12.0787436019441	-12.1389889656098	-12.1936753557834	2154.08924522777	1780.10829090907	2434.66857576618	3404.78302521474	3247.23059519317	5406.84317380251	0.995511886836984	0.99456237917887	0.996017569472067	0.997169445821515	0.997017307814448	0.998200588264554	409	71546	361	188	103	56	44	17	0	0	0	0	0	0	71338	71511	71596	71643	71655	71682	256	256	256	256	256	256
C3_LIVER_INTRAHEPATIC_BILE_DUCTS	60_70	UKBB	J10_INFLUENZA	-12.0051429859105	-11.9810073096343	-11.9618287854765	-12.0369138898033	-12.0253774380544	-12.0119057145944	2865.82432691645	2055.97052180549	2525.58436146332	4023.58532704173	4193.51355771587	5806.53747846901	0.99665761430883	0.995350416482432	0.996221023946006	0.997613060828504	0.997711978341427	0.998349428154864	232	62991	186	153	117	47	31	15	0	0	0	0	0	0	62842	62875	62911	62981	62997	63013	195	195	195	195	195	195
C3_LIVER_INTRAHEPATIC_BILE_DUCTS	60_70	UKBB	J10_INFLUPNEU	2.27047964275611	0.460321192119866	1.64673952779957	2.06532695168956	-12.7775443625052	-12.7936555873307	0.518185390450943	1.00681764554555	0.716423136755476	0.716635741988375	1316.55145670254	2290.53061789309	1.17812477647241e-05	0.647524325537117	0.0215300987848624	0.00395189933480907	0.99225640192618	0.995543474898971	3877	68292	3335	2280	1362	867	528	202	7	3	3	2	0	0	68592	69647	70565	71060	71399	71725	235	239	239	240	242	242
C3_LIVER_INTRAHEPATIC_BILE_DUCTS	60_70	UKBB	J10_INTERSTITIUM	2.66467802810545	2.2794086865034	-12.1755707388285	-12.1366365880887	-12.0906864697937	-11.9682656570659	1.00747484572947	1.00624938820979	1786.99016049552	2328.18345328754	3021.38919804273	4731.08547385813	0.00817131905425253	0.0234972046893911	0.994563694326747	0.995840709596079	0.996807115639731	0.99798158704696	620	71417	555	359	210	109	52	22	2	1	0	0	0	0	71227	71423	71572	71673	71730	71760	253	254	255	255	255	255
C3_LIVER_INTRAHEPATIC_BILE_DUCTS	60_70	UKBB	J10_LARYNGITIS	-12.908782327256	-12.8763661770482	-12.8850459230184	-12.8891157120029	-12.870459499022	-12.9110844100924	4036.40497005487	2679.43362473148	2705.17263428301	2841.59545173106	2581.60016588321	3745.13978612462	0.997448298513919	0.996165676905364	0.996199599166694	0.996380909478623	0.996022196418711	0.99724935914354	346	58906	202	201	195	184	166	93	0	0	0	0	0	0	58833	58834	58840	58851	58869	58942	217	217	217	217	217	217
C3_LIVER_INTRAHEPATIC_BILE_DUCTS	60_70	UKBB	J10_LOWCHRON	2.39110388771613	1.26388214724534	1.87063006541346	1.58209074447734	1.66850893230731	-11.7050233766843	0.468776743709109	0.591194345673489	0.515600902503052	0.718159319935775	0.716643909715154	998.651096198964	3.38344843988205e-07	0.0325292881032973	0.000285560933357812	0.027596145964455	0.0199001100632672	0.990648341907013	4785	59964	3777	3191	2373	1611	1052	426	15	11	8	4	2	0	60761	61347	62165	62927	63486	64112	196	200	203	207	209	211
C3_LIVER_INTRAHEPATIC_BILE_DUCTS	60_70	UKBB	J10_LOWERINF	0.433072402949614	-0.250625302740517	1.00427597708779	0.139100120333736	1.5099142790348	-13.1924832518704	1.00902870343479	1.00738503865184	0.589762671939393	1.00720255554922	0.512438094502569	1262.26899615305	0.667779642090182	0.803524778736224	0.0885965838655217	0.890157111408057	0.00321361121984892	0.991661137911146	6901	63175	4969	4394	3728	3033	2300	1112	7	6	8	5	4	0	64883	65458	66124	66819	67552	68740	217	218	216	219	220	224
C3_LIVER_INTRAHEPATIC_BILE_DUCTS	60_70	UKBB	J10_NASALPOLYP	-13.1256422341856	-13.1287900326438	-13.1287740736303	-13.1036989000115	-13.0801346433042	-13.0516616887459	2892.55152774697	1993.22734384959	2131.65350777347	2475.84375917202	2354.17694013045	3493.35117688523	0.996379420989364	0.994744611969273	0.995085889957322	0.995777120348775	0.995566865170242	0.997018995629151	577	61011	378	356	311	242	198	109	0	0	0	0	0	0	60992	61014	61059	61128	61172	61261	218	218	218	218	218	218
C3_LIVER_INTRAHEPATIC_BILE_DUCTS	60_70	UKBB	J10_NECROTIC	-11.1325840257658	-11.0721236940851	-11.0715180466454	-11.0786100918231	-11.0860648575916	-11.2159096149761	2532.21129321816	1694.56214180311	2018.94313942213	2392.10082898948	2534.75733659883	3455.68542792714	0.996492200976284	0.994786727807492	0.995624567692663	0.996304745920197	0.996510367417681	0.997410358786385	124	71719	100	75	53	41	22	11	0	0	0	0	0	0	71484	71509	71531	71543	71562	71573	259	259	259	259	259	259
C3_LIVER_INTRAHEPATIC_BILE_DUCTS	60_70	UKBB	J10_OTHERINSTPULM	2.99072228449039	2.71770349580919	-11.1927662065001	-11.1247611356771	-11.1035796783404	-10.9549151821131	1.00751532124017	1.00650889382756	1358.20173009851	1845.81911164769	2505.99913299495	4160.88681866051	0.00299341144315254	0.00693126686650339	0.993424810121894	0.995191174823731	0.996464745062925	0.997899306572983	418	71183	381	237	127	65	28	11	2	1	0	0	0	0	70966	71110	71220	71282	71319	71336	252	253	254	254	254	254
C3_LIVER_INTRAHEPATIC_BILE_DUCTS	60_70	UKBB	J10_PHARYNGITIS	-14.1173913458415	-14.0917187465974	-14.0711292170663	1.58921134302913	-14.0487801627463	-14.049998272417	3432.22698395834	2335.75860329435	2371.7306712699	1.00856906848648	2335.92258700153	3444.82790910032	0.996718160866124	0.995186361894909	0.995266296030916	0.115092885858297	0.99520136614225	0.99674577484953	1416	59123	864	835	789	721	612	364	1	1	1	1	0	0	59457	59486	59532	59600	59709	59957	217	217	217	217	218	218
C3_LIVER_INTRAHEPATIC_BILE_DUCTS	60_70	UKBB	J10_PLEURA	2.28542993389673	0.893125304560099	1.70620680602548	1.62558128215722	1.08421158104438	-11.7096206786271	0.468283365114668	0.717239971511354	0.589663021735195	0.717179764732434	1.00623978683308	1099.46382344799	1.05848191030869e-06	0.213048972948222	0.00380939620700018	0.0234128282998094	0.281262182185209	0.991502449894416	5217	68107	4296	3065	2016	1421	978	373	11	7	6	3	1	0	68793	70024	71073	71668	72111	72716	224	228	229	232	234	235
C3_LIVER_INTRAHEPATIC_BILE_DUCTS	60_70	UKBB	J10_PLEUREFFUSION	3.01912353857288	1.26653400042651	1.80490040402936	-12.2397522742196	2.41813136002679	-12.2007604915834	0.518915217055176	1.00744331552359	1.00767670010327	1368.15257288024	1.00633754323088	2753.37825687611	5.95045741280451e-09	0.208689752703264	0.0732691823403795	0.992862068679453	0.0162655075438448	0.996464428182315	2031	65219	1783	1066	616	396	232	83	7	3	2	1	1	0	65251	65968	66418	66638	66802	66951	209	213	214	215	215	216
C3_LIVER_INTRAHEPATIC_BILE_DUCTS	60_70	UKBB	J10_PLEURPLAGUE	-12.255021149837	-12.2696491642296	-12.2596917234975	-12.2340900655698	-12.2579172676262	-12.226307027371	2452.85047735322	1774.04624581051	2256.85782507226	2902.14720255774	3724.61871028504	7537.5944143322	0.996013596598138	0.994481719058093	0.99566575681918	0.996636503255541	0.997374124429662	0.998705796995851	305	62702	280	216	133	75	36	9	0	0	0	0	0	0	62546	62610	62693	62751	62790	62817	181	181	181	181	181	181
C3_LIVER_INTRAHEPATIC_BILE_DUCTS	60_70	UKBB	J10_PNEUMOBACT	-12.0458291035011	-12.0482448217466	-12.0203933602568	-12.017864106125	-12.0425416696974	-11.936658065325	2633.11555675707	1974.87220348951	2434.8552460782	2717.63245924464	3368.06501090699	4558.48485415697	0.996349895273322	0.995132318496859	0.996061019506459	0.996471621120525	0.997147163856113	0.997910695198418	277	62951	221	169	112	82	50	25	0	0	0	0	0	0	62810	62862	62919	62949	62981	63006	197	197	197	197	197	197
C3_LIVER_INTRAHEPATIC_BILE_DUCTS	60_70	UKBB	J10_PNEUMOBACTEROTH	-12.0623998773082	-12.0544273543886	-11.9983218214226	-12.0284780722563	-12.0001379023049	-11.9317656285824	3539.05109276188	2672.45665372419	3564.56901035246	3757.44744981938	4307.11741288231	5345.26019689193	0.99728051849446	0.996401060856181	0.997314329549611	0.997445787152079	0.997777002237296	0.99821895224529	157	62864	126	94	54	39	31	18	0	0	0	0	0	0	62699	62731	62771	62786	62794	62807	196	196	196	196	196	196
C3_LIVER_INTRAHEPATIC_BILE_DUCTS	60_70	UKBB	J10_PNEUMONAS	2.39617180721025	0.575795692670943	1.73356497113013	2.14780757561028	-12.191005115042	-12.1979201975871	0.517890989994088	1.00673636860443	0.716383579915419	0.716731155244545	1025.83043128723	1800.04363912609	3.71380351536274e-06	0.567360676256056	0.015525470270621	0.00272944974357644	0.990518134857425	0.994593210130248	3397	67712	2934	1962	1223	785	475	174	7	3	3	2	0	0	67935	68907	69646	70084	70394	70695	233	237	237	238	240	240
C3_LIVER_INTRAHEPATIC_BILE_DUCTS	60_70	UKBB	J10_PNEUMONIA	2.29319217103447	0.491165264520835	1.6788552340967	2.09089093035519	-12.8060399960697	-12.8210751423854	0.518182284332727	1.0068033824193	0.716413213245614	0.716587382584948	1359.7494050274	2375.40492534232	9.62393987094173e-06	0.625658741936621	0.0191079895521706	0.00352459474370994	0.992485681174856	0.995693497082994	3786	68327	3267	2217	1310	843	509	192	7	3	3	2	0	0	68603	69653	70560	71027	71361	71678	236	240	240	241	243	243
C3_LIVER_INTRAHEPATIC_BILE_DUCTS	60_70	UKBB	J10_PNEUMONISOLLIQ	-11.0913196878157	-11.1237949580417	-11.1519226968238	-11.1222209295102	-11.1925773483296	-11.1900760790774	1583.1588063157	1358.6948450171	1953.98904607186	2565.38027506387	2574.29567616373	4969.8219715972	0.994410213106075	0.993467697963559	0.995446290420105	0.996540777736982	0.996530951510893	0.998203480638812	301	71339	275	126	66	34	25	7	0	0	0	0	0	0	71110	71259	71319	71351	71360	71378	255	255	255	255	255	255
C3_LIVER_INTRAHEPATIC_BILE_DUCTS	60_70	UKBB	J10_PNEUMOPROBBAC	2.3647663597645	0.540649706943005	1.70161645544186	2.10858119608827	-12.8937674926241	-12.9184838280669	0.518026582631015	1.00674598842998	0.716418307282259	0.716603638508412	1430.32362918184	2518.56650999048	4.99609214107219e-06	0.591249012615719	0.0175407907990776	0.00325610486510924	0.992807502812702	0.995907428468949	3525	68359	3030	2047	1279	827	501	188	7	3	3	2	0	0	68611	69594	70362	70814	71140	71453	236	240	240	241	243	243
C3_LIVER_INTRAHEPATIC_BILE_DUCTS	60_70	UKBB	J10_PNEUMOTHORAX	-12.1006409950569	-12.1163130365058	-12.0808636483875	-12.071795185565	-12.0563148573903	-12.0048083139302	3016.42230404123	2369.30486094536	2833.0695401433	3562.70912459254	4230.89143927928	7191.80173223767	0.996799225122728	0.995919741216629	0.996597646038249	0.997296472927721	0.997726357529086	0.99866814365613	242	62467	207	140	90	51	31	18	0	0	0	0	0	0	62323	62390	62440	62479	62499	62512	179	179	179	179	179	179
C3_LIVER_INTRAHEPATIC_BILE_DUCTS	60_70	UKBB	J10_PULMOEDEMA	-11.0160337423472	-11.0378365283493	-11.043519084231	-11.0401173446214	-10.9587724982167	-10.9230401577629	1957.74287487747	1526.81180144457	2008.00056543325	2388.68622006632	2615.20631354527	4241.58360040399	0.995510402834353	0.994231874138135	0.995611849366176	0.996312321081061	0.996656550671774	0.997945268492398	156	70500	134	86	56	32	21	9	0	0	0	0	0	0	70273	70321	70351	70375	70386	70398	249	249	249	249	249	249
C3_LIVER_INTRAHEPATIC_BILE_DUCTS	60_70	UKBB	J10_RESPDISOTH	2.1368408753718	0.52910964225826	2.0113471215691	1.90350036380994	-12.6423238033903	-12.6233491528828	0.592546657966466	1.00685411816992	0.588889846281224	0.716707339123209	1083.52366158899	1990.80088545811	0.000310715477690251	0.599230267160992	0.00063667470165835	0.00790979356495422	0.990690663743109	0.994940775857614	3639	69489	2932	2162	1456	1060	766	292	7	5	5	2	0	0	69957	70727	71433	71829	72123	72597	232	234	234	237	239	239
C3_LIVER_INTRAHEPATIC_BILE_DUCTS	60_70	UKBB	J10_RESPIRATORY	1.68852462171829	0.384626668231313	1.31955684318105	1.16205580860394	1.13934053045383	2.0444299878484	0.44413427334533	0.597769289030496	0.436699238796635	0.523558814351394	0.520704328094856	0.521058065476692	0.000143629157903521	0.519940809208437	0.00251392321836765	0.0264505181178204	0.0286640825884249	8.72309685765055e-05	12850	41101	9438	8058	6313	4969	3761	1851	19	15	15	12	8	4	44369	45749	47494	48838	50046	51956	125	129	129	132	136	140
C3_LIVER_INTRAHEPATIC_BILE_DUCTS	60_70	UKBB	J10_RESPOTHER	2.1368408753718	0.52910964225826	2.0113471215691	1.90350036380994	-12.6423238033903	-12.6233491528828	0.592546657966466	1.00685411816992	0.588889846281224	0.716707339123209	1083.52366158899	1990.80088545811	0.000310715477690251	0.599230267160992	0.00063667470165835	0.00790979356495422	0.990690663743109	0.994940775857614	3639	69489	2932	2162	1456	1060	766	292	7	5	5	2	0	0	69957	70727	71433	71829	72123	72597	232	234	234	237	239	239
C3_LIVER_INTRAHEPATIC_BILE_DUCTS	60_70	UKBB	J10_SEPTDEV	-13.2404155883226	-13.2244254159672	2.7127140875065	-13.2235520764524	-13.2301692353374	-13.2655982565468	3790.16563430911	2592.29975654924	1.00911783983553	3131.07016298151	2873.04362589788	4170.94867107515	0.997212707119216	0.995929668599554	0.00718376064671245	0.996630277787948	0.996325809198729	0.997462352325783	420	60939	259	251	219	192	163	84	1	1	1	0	0	0	60881	60889	60921	60948	60977	61056	218	218	218	219	219	219
C3_LIVER_INTRAHEPATIC_BILE_DUCTS	60_70	UKBB	J10_SINUSITIS	-14.0080680462816	-14.0078103248864	-13.9931747064611	-13.9743388778504	1.35784534433472	-13.9578091350915	3223.51599045551	2157.60989543686	2158.35363788304	2289.27873739885	1.00702093578137	2858.52864474103	0.996532734419005	0.994819945395217	0.994827140629778	0.995129540229504	0.17753668649459	0.996104052979189	1465	59047	872	887	862	780	651	414	0	0	1	1	1	0	59422	59407	59432	59514	59643	59880	218	218	217	217	217	218
C3_LIVER_INTRAHEPATIC_BILE_DUCTS	60_70	UKBB	J10_TONSILLITIS	-12.9179480838141	-12.9404096623246	-12.9319083730274	-12.9312566212304	-12.964695329861	-12.9193845570374	3689.70290612039	2455.64484384936	2541.21149067372	2509.69025732615	2404.94715951877	3413.66381713692	0.997206547372758	0.995795440321929	0.995939682495434	0.995888893329855	0.995698749514984	0.996980325709392	427	58884	246	246	237	234	196	111	0	0	0	0	0	0	58848	58848	58857	58860	58898	58983	217	217	217	217	217	217
C3_LIVER_INTRAHEPATIC_BILE_DUCTS	60_70	UKBB	J10_UPPERDIS	-13.6395276928104	-13.6181044504455	1.61065353897366	1.42654502068125	1.37128275797299	2.22792922490247	1499.44739524613	1064.40948657677	0.590316652419644	0.717626060897275	0.716086511311516	0.716423850469408	0.992742247231495	0.989792106324416	0.00636314063097428	0.0468264235197321	0.055496584057246	0.00187219072868553	3732	62315	2593	2383	1998	1634	1240	638	3	6	9	6	4	2	63224	63434	63819	64183	64577	65179	227	224	221	224	226	228
C3_LIVER_INTRAHEPATIC_BILE_DUCTS	60_70	UKBB	J10_UPPERINFEC	-15.3064175235905	-15.2721143131536	-15.2617673317639	0.152438282691526	1.17688756477559	1.59406208621369	2993.37986312132	2001.8279893366	2082.57970855487	1.00782565261012	0.588920541646381	0.716996980580371	0.995920096492729	0.99391293053996	0.994152915500867	0.879774868014812	0.0456753802438251	0.0261990833700546	5677	60022	3593	3502	3208	2872	2379	1277	2	2	3	5	5	2	61883	61974	62268	62604	63097	64199	221	221	220	218	218	221
C3_LIVER_INTRAHEPATIC_BILE_DUCTS	60_70	UKBB	J10_VASOALLERRHIN	-13.1447872888804	1.28121797997213	1.41571833062592	1.60567628210409	-13.1307684088264	2.55794085922755	1912.34713297467	1.00798623425781	1.00805572250675	1.00734347783717	1544.97998231883	1.00674791454867	0.994515671310533	0.203704834797375	0.160198331944174	0.110942532319124	0.99321886925555	0.0110600497878745	1499	61408	1035	969	834	691	519	242	3	4	3	2	1	1	61648	61714	61849	61992	62164	62441	221	220	221	222	223	223
C3_LIVER_INTRAHEPATIC_BILE_DUCTS	60_70	UKBB	J10_VIRALPNEUMO	-12.058765885952	-12.0357280880778	-11.9591630471642	-12.0049267903494	-11.8868848192212	-11.8515578442263	2254.03271840519	2121.38926807967	3657.00859894337	5605.32962533213	6631.8359672955	8669.29784992501	0.995731447397305	0.995473216422129	0.997390759608607	0.998291173034016	0.998569874640795	0.998909234375881	396	63489	360	244	53	24	12	8	0	0	0	0	0	0	63325	63441	63632	63661	63673	63677	200	200	200	200	200	200
C3_LIVER_INTRAHEPATIC_BILE_DUCTS	60_70	UKBB	J10_VOCALLARYNX	-13.2286026987847	-13.2221362546297	2.27989733497037	-13.2233375607897	1.86490450827538	2.57226579207223	1998.47980763468	1451.7841071008	0.71769233196794	1882.35251196058	1.00699497014737	1.00725131117061	0.994718575220823	0.992733359950517	0.00148958102331331	0.994394987103882	0.0640329783828885	0.0106570424934402	1275	61459	907	801	649	499	368	209	1	2	4	2	2	1	61604	61710	61862	62012	62143	62302	222	221	219	221	221	222
C3_LIVER_INTRAHEPATIC_BILE_DUCTS	60_70	UKBB	JOINTPAIN	2.61945554620682	1.27729376416249	1.55898763750861	-13.1058509665624	-13.1073480495992	-13.0714975141302	0.726204045234392	1.01071920197235	1.01053563169328	1773.97538437144	1804.5648030426	2733.36871918988	0.000309695954622052	0.206320705913606	0.12289533839909	0.994105408050483	0.994204664378254	0.996184376360514	2084	55473	1569	1347	1052	748	522	251	3	2	1	0	0	0	55823	56045	56340	56644	56870	57141	162	163	164	165	165	165
C3_LIVER_INTRAHEPATIC_BILE_DUCTS	60_70	UKBB	JUVEN_ARTHR_COMORB	-14.0485878741818	-14.0327714214876	-14.0400201049509	-14.0401478773811	-14.034752945814	-14.0884695599668	8442.04786087338	7122.29418508187	7058.65716355841	9195.19583338919	8959.5667441263	14002.4896911146	0.998672224278156	0.998427960973316	0.998412968978535	0.998781710246002	0.998750150712603	0.999197216302341	235	19840	184	153	127	89	71	27	0	0	0	0	0	0	19862	19893	19919	19957	19975	20019	29	29	29	29	29	29
C3_LIVER_INTRAHEPATIC_BILE_DUCTS	60_70	UKBB	K11_ABSCANAL	3.98485040710374	-12.6917907039539	-12.6881493527658	3.67221566281181	-12.7445755078008	-12.6941966912193	1.01739118761589	3060.70883141238	3321.98189175839	1.01280233894693	3663.22575933914	4645.27351224973	8.97567820758401e-05	0.996691434766124	0.996952525874837	0.000288071615148603	0.997224118799564	0.997819613652697	219	42844	139	124	105	90	71	40	2	1	1	1	0	0	42808	42823	42842	42857	42876	42907	114	115	115	115	116	116
C3_LIVER_INTRAHEPATIC_BILE_DUCTS	60_70	UKBB	K11_ACUTGASTR	-12.9977150752357	-12.9798242402312	-12.9537677325928	-12.9753025998153	-12.9747723742994	-13.0696061474653	4607.25223510093	3727.30646186886	4329.17136688423	5132.65448296053	5297.61975253335	9370.06609145052	0.997749056943569	0.997221484056255	0.997612569478263	0.997982957430016	0.998045846872499	0.998887090712306	259	46969	200	169	121	90	64	23	0	0	0	0	0	0	46917	46948	46996	47027	47053	47094	111	111	111	111	111	111
C3_LIVER_INTRAHEPATIC_BILE_DUCTS	60_70	UKBB	K11_ACUTPANC	3.22702865661966	-13.1730185536186	-13.1249627441813	-13.1522962626677	-13.2196554376603	-13.1208931144052	1.01189546076134	2796.25304119071	3337.18462204658	3887.9403083116	4276.79321159646	6792.12143480124	0.00142719990602558	0.996241216695524	0.996861972194126	0.997300886001325	0.997533726403231	0.998458662491665	486	63997	381	313	215	161	97	52	1	0	0	0	0	0	63966	64034	64132	64186	64250	64295	135	136	136	136	136	136
C3_LIVER_INTRAHEPATIC_BILE_DUCTS	60_70	UKBB	K11_ADHE	-12.6272023990488	-12.6071428788178	-12.5992854504859	3.74910625728112	-12.568933232157	-12.5446377554458	3116.97512410497	2345.22360288605	2913.97491607727	1.01156870194622	3831.90262827842	6606.12528300393	0.99676769243208	0.995710858359394	0.99655016110114	0.000210367284751077	0.997382882405463	0.998484865735711	302	43068	243	193	130	86	56	23	0	0	1	1	0	0	43012	43062	43125	43169	43199	43232	115	115	114	114	115	115
C3_LIVER_INTRAHEPATIC_BILE_DUCTS	60_70	UKBB	K11_ALCOLIV	5.81317658964208	4.98188138490125	4.85636907626901	-10.2595810144438	-10.2132937316812	5.86743436035548	0.447613038834206	0.529003585463391	0.597832180523411	1545.82647620537	1698.96163456716	1.0131895741641	1.44890030602277e-38	4.62037926667868e-21	4.53682795734954e-16	0.994704514820609	0.995203552489784	6.99465655259578e-09	291	68542	225	157	114	74	45	16	11	6	4	1	1	1	68454	68522	68565	68605	68634	68663	143	148	150	153	153	153
C3_LIVER_INTRAHEPATIC_BILE_DUCTS	60_70	UKBB	K11_APHTA_RECUR	-10.9629555415445	-10.9406541471984	-10.950392924883	-10.9862606518678	-10.9636608193404	-10.9379236424148	2060.93814996608	1545.22297607438	1887.85113945374	2105.45462055878	2429.53823232836	3118.64481208703	0.995755752439254	0.994350778994501	0.995371933584595	0.99583665784515	0.996399436777136	0.99720161062407	156	71724	118	88	65	49	33	21	0	0	0	0	0	0	71504	71534	71557	71573	71589	71601	258	258	258	258	258	258
C3_LIVER_INTRAHEPATIC_BILE_DUCTS	60_70	UKBB	K11_APHTA_RECUR_INCLAVO	-10.9629555415445	-10.9406541471984	-10.950392924883	-10.9862606518678	-10.9636608193404	-10.9379236424148	2060.93814996608	1545.22297607438	1887.85113945374	2105.45462055878	2429.53823232836	3118.64481208703	0.995755752439254	0.994350778994501	0.995371933584595	0.99583665784515	0.996399436777136	0.99720161062407	156	71724	118	88	65	49	33	21	0	0	0	0	0	0	71504	71534	71557	71573	71589	71601	258	258	258	258	258	258
C3_LIVER_INTRAHEPATIC_BILE_DUCTS	60_70	UKBB	K11_APPENDACUT	-12.268330253675	-12.2578139385511	-12.2394505092163	-12.2213003613079	-12.2263779899939	3.46539197547597	2154.86795610599	1566.44544630937	1738.37481928872	1936.62064822376	1866.8401352622	1.00564285400733	0.995457420772699	0.993756424330402	0.994382346199335	0.994964877525937	0.994774502480861	0.000569061956496365	503	70149	335	308	246	203	155	86	0	0	1	1	1	1	70061	70088	70150	70193	70241	70310	256	256	255	255	255	255
C3_LIVER_INTRAHEPATIC_BILE_DUCTS	60_70	UKBB	K11_APPENDIX	-13.2093102315644	-13.1974582311787	-13.1888199489865	-13.1833090739798	-13.185134374111	3.24667855283266	3013.39081324704	2193.40730894688	2465.18197894302	2681.47522243961	2679.37694298441	1.00549509726858	0.996502454678987	0.995199257071084	0.995731306774901	0.996077265116202	0.996073649615663	0.00124252028185575	643	70200	441	405	317	260	196	102	0	0	1	1	1	1	70146	70182	70270	70327	70391	70485	256	256	255	255	255	255
C3_LIVER_INTRAHEPATIC_BILE_DUCTS	60_70	UKBB	K11_APPENDOTH	-11.0299774333814	-11.0134565494483	-11.0416643600797	-11.0660630717414	-11.0288641089312	-11.0782617126416	2114.05420288947	1524.95682743157	1835.51133546872	1857.47153016059	2067.45880730159	3050.71219230387	0.995837094072627	0.994237613555365	0.995200290941376	0.995246555061406	0.995743703028503	0.997102593100526	131	69963	100	94	67	56	37	18	0	0	0	0	0	0	69740	69746	69773	69784	69803	69822	254	254	254	254	254	254
C3_LIVER_INTRAHEPATIC_BILE_DUCTS	60_70	UKBB	K11_BILIAOTH	5.74814093197799	4.05193819628241	2.87470855549151	-12.0281750759386	-11.4262915142357	-11.650425084715	0.269194984885013	0.46514251542012	1.00821541845729	2142.75076911478	1857.48993877691	4406.28996457528	3.65100219906075e-101	3.00738986907354e-18	0.00435430502999656	0.995521156765104	0.9950918689256	0.997890360474312	673	64491	558	376	232	154	88	28	25	6	1	0	0	0	64421	64603	64747	64825	64891	64951	160	179	184	185	185	185
C3_LIVER_INTRAHEPATIC_BILE_DUCTS	60_70	UKBB	K11_CARIES	-13.0469003090887	-13.0308629757178	-13.0180610662475	-13.0087293831754	-13.0207208735256	-13.0575194599009	2499.7197354171	1770.7512719141	1958.17950908391	2179.225538223	2086.8453698706	3084.72549856467	0.995835583920907	0.994128463603667	0.994695668411463	0.995237114054961	0.995021689245596	0.996622596703771	848	66800	554	506	444	362	274	146	0	0	0	0	0	0	66855	66903	66965	67047	67135	67263	239	239	239	239	239	239
C3_LIVER_INTRAHEPATIC_BILE_DUCTS	60_70	UKBB	K11_CARIES_1	-13.0482700192221	-13.0320864942623	-13.01980421715	-13.0068476337249	-13.0202790430071	-13.0617678898486	2487.90462990277	1753.45866299687	1944.67244699703	2162.67733548479	2062.02648184605	3059.79925650236	0.995815367944644	0.994070002845859	0.994658111612775	0.995201364448521	0.99496194123406	0.996593975483365	848	71327	554	506	444	362	274	146	0	0	0	0	0	0	71364	71412	71474	71556	71644	71772	257	257	257	257	257	257
C3_LIVER_INTRAHEPATIC_BILE_DUCTS	60_70	UKBB	K11_CARIES_INCLAVO	-13.0482700192221	-13.0320864942623	-13.01980421715	-13.0068476337249	-13.0202790430071	-13.0617678898486	2487.90462990277	1753.45866299687	1944.67244699703	2162.67733548479	2062.02648184605	3059.79925650236	0.995815367944644	0.994070002845859	0.994658111612775	0.995201364448521	0.99496194123406	0.996593975483365	848	71327	554	506	444	362	274	146	0	0	0	0	0	0	71364	71412	71474	71556	71644	71772	257	257	257	257	257	257
C3_LIVER_INTRAHEPATIC_BILE_DUCTS	60_70	UKBB	K11_CHOLANGI	5.88338095586768	3.94356743248756	-10.3372300434728	-10.3704321745441	-10.3831536628465	-10.2768975652912	0.472962755897271	1.00849234567477	1506.62885769979	1830.12293712269	2294.05777526705	4411.73998818695	1.5966497167634e-35	9.21589271480596e-05	0.994525624875119	0.995478793652519	0.996388700492347	0.998141374943557	170	63936	141	86	54	36	17	8	6	1	0	0	0	0	63799	63854	63886	63904	63923	63932	160	165	166	166	166	166
C3_LIVER_INTRAHEPATIC_BILE_DUCTS	60_70	UKBB	K11_CHOLECYST	3.68947346158748	-13.6794285797604	-13.6587232005882	-13.665771148424	-13.6706973030268	-13.6130407837371	0.725351240626835	3046.8191664507	3401.76292760693	4175.16223896336	4578.00235187789	6959.84382411451	3.64799630959637e-07	0.996417717101274	0.99679635080065	0.997388439606004	0.9976173839015	0.998439386225345	674	64068	510	447	345	237	164	79	2	0	0	0	0	0	64095	64158	64260	64368	64441	64526	135	137	137	137	137	137
C3_LIVER_INTRAHEPATIC_BILE_DUCTS	60_70	UKBB	K11_CHOLELITH	3.87717183684816	-14.2102707830677	1.72287857289456	-14.1711880220951	-14.0513782269795	-13.9974308096683	0.329149149926915	1808.52878365664	0.721376403375052	2342.08722289844	2287.40943798155	3490.70288341731	4.9860386904768e-32	0.993730794278761	0.0169255409398463	0.995172296305422	0.995098688040539	0.996800557258259	3435	65790	2477	2200	1754	1347	944	451	13	1	2	0	0	0	66588	66865	67311	67718	68121	68614	147	159	158	160	160	160
C3_LIVER_INTRAHEPATIC_BILE_DUCTS	60_70	UKBB	K11_CHRONGASTR	3.37297424238849	2.81433388061717	-13.1750415939039	-13.1540497714935	2.91227144383801	-13.1122502473158	0.732023061577951	0.727443110510891	2488.43288213418	2847.2247842043	1.01282241090515	5917.0759509203	4.07063072290146e-06	0.00010937109033041	0.995775609123803	0.996313822516789	0.0040351356563443	0.998231887919998	950	47483	732	644	460	347	220	85	4	2	1	1	1	0	47585	47673	47857	47970	48097	48232	112	114	115	115	115	116
C3_LIVER_INTRAHEPATIC_BILE_DUCTS	60_70	UKBB	K11_CHRONPANC	5.14332001124577	-9.79280273241927	-9.83551929665123	-9.86513796924498	-9.848932675621	-9.84342443880029	0.728521886449258	988.15839755194	1175.9004832416	1467.50019274315	1351.51087507925	2335.70311896682	1.66575822624828e-12	0.992092969879622	0.993326376166022	0.994636333248496	0.9941855874677	0.9966374608686	131	63733	103	82	58	39	27	13	2	0	0	0	0	0	63632	63653	63677	63696	63708	63722	127	129	129	129	129	129
C3_LIVER_INTRAHEPATIC_BILE_DUCTS	60_70	UKBB	K11_COELIAC	-12.9617398008834	-12.9590218460245	-12.9611931398603	-12.9643741038538	-12.9466409325526	-12.9339323489896	3332.4507823386	2389.2702223528	2705.02344240289	3320.65084195858	3196.09947553248	5711.4150334726	0.996896594528411	0.995672422205996	0.996176929130269	0.996884933661496	0.996767967723339	0.998193131465538	454	66484	346	305	239	168	123	52	0	0	0	0	0	0	66381	66422	66488	66559	66604	66675	211	211	211	211	211	211
C3_LIVER_INTRAHEPATIC_BILE_DUCTS	60_70	UKBB	K11_CONSTIPATION	2.59690926301815	1.93086262395326	1.71341423458734	-13.1002437056961	1.61497289466799	-13.0659993395882	0.466725452048569	0.513413430645484	0.716836199562772	1490.84761543065	1.00660305243649	2274.68129305553	2.63501771812431e-08	0.000169347871330023	0.0168371308524365	0.99298898990273	0.108630516038454	0.995416895611941	3704	69778	3000	2192	1418	906	616	317	10	5	2	1	1	0	70234	71042	71816	72328	72618	72917	238	243	246	247	247	248
C3_LIVER_INTRAHEPATIC_BILE_DUCTS	60_70	UKBB	K11_CROHN	-12.2293355781719	-12.2269892155279	3.32604459023409	-12.2186347751266	-12.1224529170292	-12.0482575381851	2856.65501577544	2016.35454078667	1.00767595344677	2877.19252362642	3115.22090046174	4694.12084950703	0.996584267897803	0.995161730769453	0.000964410237433896	0.99661161682518	0.996895150000649	0.997952096158657	256	66343	193	175	135	89	63	27	1	1	1	0	0	0	66177	66195	66235	66281	66307	66343	228	228	228	229	229	229
C3_LIVER_INTRAHEPATIC_BILE_DUCTS	60_70	UKBB	K11_DENTOFACIAL_ANOMALIES	-10.9490354109441	-10.9676189677981	-10.9278918185859	-10.9949740726375	-10.9660085263263	-10.9083260091952	2582.10881433427	1792.77441026597	1926.32305137731	2257.18715661318	2068.0179863941	3182.83985097035	0.996616703338841	0.99511882855522	0.995473682676879	0.996113443521575	0.995769104548145	0.997265471002026	123	66517	75	68	60	51	39	21	0	0	0	0	0	0	66326	66333	66341	66350	66362	66380	239	239	239	239	239	239
C3_LIVER_INTRAHEPATIC_BILE_DUCTS	60_70	UKBB	K11_DIAHER	2.13141843432754	1.09498334459568	0.676536959108065	0.342755701081548	0.476664826565848	-12.5515749418895	0.431080303079774	0.515557797827638	0.717886898964642	1.00751511408471	1.00668498376158	1139.73822517176	7.63923923272591e-07	0.033680106350102	0.345987640912727	0.733706621292657	0.635856864637569	0.991213328452836	6870	57394	5263	4685	3584	2551	1719	709	13	8	4	2	1	0	58804	59382	60483	61516	62348	63358	184	189	193	195	196	197
C3_LIVER_INTRAHEPATIC_BILE_DUCTS	60_70	UKBB	K11_DISLIVOTH	5.17068630735411	3.66227068961782	3.61382423248809	2.11554519766422	2.9911585053628	-11.2809662236573	0.258701644164923	0.363488246457648	0.434531849267534	1.01076659001978	0.720890702051047	1413.49123294359	7.13738252897082e-89	7.10087492472927e-24	9.05284951400995e-17	0.0363482073902066	3.33560782416222e-05	0.993632211491972	2298	70134	1700	1390	971	713	495	223	37	15	9	3	2	0	70538	70848	71267	71525	71743	72015	157	179	185	191	192	194
C3_LIVER_INTRAHEPATIC_BILE_DUCTS	60_70	UKBB	K11_DISORD_TEETH	-13.3085009535656	-13.2943933756789	-13.2810996255442	-13.2889983130123	-13.2482639977673	3.55316025129852	3015.81899056383	2282.49110891788	2485.66475049795	2797.58623238194	2773.92865308844	1.00625505158206	0.996479028413972	0.995352739293163	0.99573686116784	0.996209930337415	0.996189323361438	0.000413877183773731	674	66795	487	422	346	264	200	96	0	1	1	1	1	1	66742	66807	66883	66965	67029	67133	240	239	239	239	239	239
C3_LIVER_INTRAHEPATIC_BILE_DUCTS	60_70	UKBB	K11_DIVERTIC	1.15795658149898	0.555242957014335	1.18574723798534	1.27094169701752	-14.1206264316719	-14.1065629682365	0.598754395266936	0.595112604396308	0.520293550666703	0.595268785222706	1379.7328235674	2457.99734005533	0.0531201959875093	0.350817454839314	0.0226672668400515	0.0327551319424805	0.99183433709113	0.995420927911799	9921	50199	7850	6831	4949	3644	2207	799	11	9	7	3	0	0	52129	53148	55030	56335	57772	59180	130	132	134	138	141	141
C3_LIVER_INTRAHEPATIC_BILE_DUCTS	60_70	UKBB	K11_DULC	3.75585859384289	3.12300707298706	-13.0191792624971	-13.0036010533359	-12.9717748215564	-13.0060931673379	0.732754501673385	0.727141557533253	2566.57941496373	2990.71857586278	3137.44320931653	5139.74451831602	2.96479732565977e-07	1.74764733599939e-05	0.995952684136998	0.996530820416172	0.996701151645277	0.997980959983021	629	47254	471	413	316	235	149	72	4	2	0	0	0	0	47294	47352	47449	47530	47616	47693	114	116	118	118	118	118
C3_LIVER_INTRAHEPATIC_BILE_DUCTS	60_70	UKBB	K11_EMBIMPACT_TEETH	-12.0209535519814	-12.0014018084189	-12.0779178743499	-12.0265567219856	-12.0318481412537	-12.0055771211895	3278.08915153705	2275.32739505014	2470.6987850672	2768.77525487178	2510.4218275258	4121.01780099665	0.997074115039097	0.995791511660908	0.996099586936634	0.99653428939854	0.996175945806506	0.997675561829277	192	71607	114	110	101	79	70	36	0	0	0	0	0	0	71427	71431	71440	71462	71471	71505	258	258	258	258	258	258
C3_LIVER_INTRAHEPATIC_BILE_DUCTS	60_70	UKBB	K11_ENERCOLNONINF	1.76573624227416	0.480198463524212	1.43058241024039	1.02560375866626	-13.4444473267659	-13.4209153974137	0.722510958655989	1.00733936335021	0.716944267497897	1.00695160286603	1314.30995786556	1889.27316082205	0.0145299152335004	0.633575912044057	0.0460005145277146	0.308429291641053	0.991838356080641	0.99433207894585	3405	67901	2492	2171	1716	1277	969	577	3	3	2	1	0	0	68572	68893	69348	69787	70095	70487	239	239	240	241	242	242
C3_LIVER_INTRAHEPATIC_BILE_DUCTS	60_70	UKBB	K11_FEMHER	-11.9267519824377	-11.8948245958572	-11.8999636153667	-11.8864791892621	-11.8627047394566	-11.8045767898373	3170.72223744583	2149.20987068457	2419.92540735948	2785.41899342372	3166.56965359542	4996.57342700895	0.996998744098697	0.995584122064166	0.996076424939664	0.996595122864888	0.997010946273966	0.998114972001677	161	52925	123	118	91	68	42	16	0	0	0	0	0	0	52785	52790	52817	52840	52866	52892	178	178	178	178	178	178
C3_LIVER_INTRAHEPATIC_BILE_DUCTS	60_70	UKBB	K11_FIBROCHIRLIV	5.90310957699826	4.61104163864971	5.05437290232775	-10.25676382022	-10.1607536532143	-10.3648407763648	0.368424537610224	0.520023776085064	0.520309356189541	1370.73080565219	1518.29752754366	2983.99490286742	8.88924078255582e-58	7.51548257810569e-19	2.62381038172162e-22	0.994029726993712	0.994660435253445	0.997228571069886	339	68701	258	207	127	81	49	18	16	7	4	0	0	0	68614	68665	68745	68791	68823	68854	152	161	164	168	168	168
C3_LIVER_INTRAHEPATIC_BILE_DUCTS	60_70	UKBB	K11_FISSANAL	2.94851000640488	-13.242032928022	-13.2279939256551	-13.232643386627	-13.2157849266532	-13.2021830709882	1.0155664099944	2375.90804531881	2542.70239033934	2786.09343372556	2631.86188014198	3712.96505229858	0.00369234101614467	0.995553043836355	0.995849154601816	0.996210435000494	0.995993472713162	0.997162969299088	593	42901	367	338	299	255	208	128	1	0	0	0	0	0	43012	43041	43080	43124	43171	43251	114	115	115	115	115	115
C3_LIVER_INTRAHEPATIC_BILE_DUCTS	60_70	UKBB	K11_FISTULA	2.73144191749894	-13.2603066593907	-13.2571312493405	-13.2546574778631	-13.2431687596446	-13.2092341363841	1.00891385866455	2132.99835435692	2383.08348801935	2618.61289221678	2474.21185948915	3558.04687481549	0.0067831019308292	0.995039787169356	0.995561378424318	0.995961357468241	0.995729359474339	0.997037863710594	702	71048	457	405	339	288	229	138	1	0	0	0	0	0	71043	71095	71161	71212	71271	71362	249	250	250	250	250	250
C3_LIVER_INTRAHEPATIC_BILE_DUCTS	60_70	UKBB	K11_FUNCDYSP	3.04569543191112	-14.1201260546662	2.03635436704822	-14.1135278796809	1.6073643134455	-14.1313399949767	0.609582422490867	2162.07309277038	0.72741259945999	2533.80910825865	1.01277508244762	4217.34207195808	5.84214604498143e-07	0.994789190741762	0.00511899255470292	0.995555739488388	0.112492461899268	0.997326477977329	2349	47576	1656	1542	1365	1112	854	378	4	2	3	1	1	0	48153	48267	48444	48697	48955	49431	112	114	113	115	115	116
C3_LIVER_INTRAHEPATIC_BILE_DUCTS	60_70	UKBB	K11_GALLBILPANC	4.4005399096201	2.1050228023437	1.46271280628866	-14.1640797234998	-13.7494275418211	-13.6189056469276	0.237741552196278	0.466167778978842	0.719344588198128	2050.70194923508	1728.16289828385	2533.28886711281	1.72255189540354e-76	6.31405687628718e-06	0.042012475290003	0.994489101315839	0.993652021907078	0.995710610680635	4415	66714	3252	2750	2136	1602	1103	528	35	7	2	0	0	0	67675	68177	68791	69325	69824	70399	167	195	200	202	202	202
C3_LIVER_INTRAHEPATIC_BILE_DUCTS	60_70	UKBB	K11_GALLBLAOTH	3.15810194517505	2.60402206610175	-12.0708599555578	-12.0819444414499	-12.0855145262555	-12.1036409040662	1.0130172178357	1.011185572784	1758.63235090503	2103.98410692969	2348.4091903851	3528.66972857469	0.00182379261340901	0.0100177275207346	0.994523541451497	0.995418242978869	0.995893900038346	0.997263192644093	625	63972	460	393	296	220	139	70	2	1	0	0	0	0	64004	64071	64168	64244	64325	64394	131	132	133	133	133	133
C3_LIVER_INTRAHEPATIC_BILE_DUCTS	60_70	UKBB	K11_GASTRODUOULC	2.78554145895885	2.56649762368721	-13.1608083070261	2.09006222089364	-13.1518421574155	-13.1621600590765	0.731476630128547	0.600562327483988	1713.3353811668	1.01304816404067	2193.98397145733	3457.31448248491	0.000140034539565004	1.92436167286977e-05	0.993871192641244	0.0390991382430808	0.995217107739259	0.996962423006978	1692	47978	1276	1101	857	606	404	184	6	4	1	1	0	0	48266	48441	48685	48936	49138	49358	122	124	127	127	128	128
C3_LIVER_INTRAHEPATIC_BILE_DUCTS	60_70	UKBB	K11_GIBLEEDING	1.88109982183394	1.28867329108072	1.57516331200132	1.24398762130171	1.35417647964115	-11.4969902271845	0.720716308733587	0.717766941833829	0.717735966179711	1.00774896766148	1.00677513815082	1109.29161788909	0.00905311121166033	0.0725912072060945	0.0281903069304145	0.217045649081885	0.178604732718564	0.991730662502364	3272	68793	2426	2009	1560	1126	783	339	6	5	4	2	1	0	69405	69822	70271	70705	71048	71492	228	229	230	232	233	234
C3_LIVER_INTRAHEPATIC_BILE_DUCTS	60_70	UKBB	K11_GIDISEASES	3.26015514470824	1.63851089408492	1.75357492836922	1.59922166996322	1.21978585581169	1.79334544051477	0.315512009967059	0.396047520123004	0.409632221885242	0.473023508855657	0.548684063408681	0.617146434711393	5.00230748233552e-25	3.51635042442559e-05	1.86179124745614e-05	0.00072261901337963	0.0262082818260169	0.00366237117103427	25025	34160	17702	15923	13052	10397	7371	3590	50	25	18	11	7	3	41380	43159	46030	48685	51711	55492	53	78	85	92	96	100
C3_LIVER_INTRAHEPATIC_BILE_DUCTS	60_70	UKBB	K11_GINGIVITIS_PERIODONTAL	-11.9463761920261	-11.9439685421292	-11.9358453338206	-11.9018573927043	-11.9218074487137	-11.9839756166879	2819.73047647226	2065.94983150514	2163.10918105299	2929.34232772394	2758.01654844302	4479.18849096268	0.996619605779633	0.995387179852309	0.995597365834124	0.996758220423229	0.996551073457783	0.997865279004593	220	66546	153	135	117	80	61	31	0	0	0	0	0	0	66374	66392	66410	66447	66466	66496	239	239	239	239	239	239
C3_LIVER_INTRAHEPATIC_BILE_DUCTS	60_70	UKBB	K11_GULC	-13.2212882046357	1.86602326980303	-13.206970644257	3.18548757500083	-13.1868277132429	-13.2271868248818	2593.77054948048	1.01376258325369	2144.87453461828	0.725367637021296	2778.79461318053	4350.74782260215	0.995932941696599	0.06566691046645	0.995087091941961	1.12545925672409e-05	0.996213636409938	0.997574267155232	1177	47579	886	765	602	420	280	129	3	3	2	2	0	0	47750	47871	48034	48216	48356	48507	117	117	118	118	120	120
C3_LIVER_INTRAHEPATIC_BILE_DUCTS	60_70	UKBB	K11_HEPFAIL	5.34650427444257	-9.69503523880668	-9.69376779222578	-9.70875264397583	-9.71792669930461	-9.63786180944071	1.01908080771879	1498.84662980505	1862.18289388359	2284.52332567467	2359.68939875184	5724.69477822184	1.55101023751688e-07	0.994839055018337	0.995846555807655	0.996609165494408	0.996714075266604	0.998656714846443	127	68566	116	41	24	18	12	4	1	0	0	0	0	0	68435	68510	68527	68533	68539	68547	141	142	142	142	142	142
C3_LIVER_INTRAHEPATIC_BILE_DUCTS	60_70	UKBB	K11_HERING	-13.8174924158257	1.49574803580733	0.367553973484182	1.41414518354442	-13.826682487304	-13.8404052934688	1476.00097520451	0.518536600343094	1.0094049993861	0.720149827801015	1498.47514710481	2416.25634451135	0.992530761817749	0.00391965621273078	0.715761430436254	0.0495669926891956	0.992637889283357	0.99542971285456	3227	54729	2519	2231	1727	1254	825	359	6	6	3	2	0	0	55249	55537	56041	56514	56943	57409	182	182	185	186	188	188
C3_LIVER_INTRAHEPATIC_BILE_DUCTS	60_70	UKBB	K11_HERNIA	1.60155447008822	1.24030334051435	0.512572009948197	0.848867420599416	-0.16468234658162	-13.4742231700508	0.429760046307384	0.374188785454365	0.590017981593288	0.589864803483522	1.00644016092164	1276.69261720009	0.000194060963480731	0.000917592655629572	0.384989553538201	0.150125562559546	0.87002356610224	0.991579276867465	10611	59160	8046	7213	5603	4089	2786	1204	19	14	6	4	1	0	61514	62347	63957	65471	66774	68356	192	197	205	207	210	211
C3_LIVER_INTRAHEPATIC_BILE_DUCTS	60_70	UKBB	K11_IBD	2.76649243289839	-12.2318861756442	2.4047298903386	-12.2097462044357	-12.1961444010926	-12.1469045821144	1.00849336560195	1288.17869375026	1.0066471771683	1767.75012991545	1836.61469283816	2920.66110702285	0.00608448220677848	0.992423810053201	0.0169011655699542	0.994489102070812	0.994701641101671	0.996681641815759	607	70693	450	402	299	228	153	72	1	1	1	0	0	0	70598	70646	70749	70820	70895	70976	251	251	251	252	252	252
C3_LIVER_INTRAHEPATIC_BILE_DUCTS	60_70	UKBB	K11_IBS	-14.4552877234166	1.14478043421107	-14.4525941223672	-14.450172571822	1.54508286293186	-14.4615006109444	3278.89513303415	1.01319006177176	2634.12314834022	3079.86738019075	1.01125890452054	4469.21858930823	0.996482469530734	0.258527937440677	0.995622283694459	0.99625648579223	0.126542185451978	0.997418209090176	2007	43586	1402	1232	1026	807	622	334	1	1	0	0	1	0	44074	44244	44450	44669	44854	45142	116	116	117	117	116	117
C3_LIVER_INTRAHEPATIC_BILE_DUCTS	60_70	UKBB	K11_ILEUS	-13.6613968094202	1.47323661121214	1.89855222199372	2.28487342979064	-13.603546015619	-13.5894255693184	2401.99233430964	1.01097876866166	1.01025990336689	1.01059670947628	3324.15108023328	5499.03514882122	0.995462034299118	0.145050712978371	0.0602074881165916	0.0237645106427518	0.996734796710425	0.998028239223369	1345	44130	1108	791	543	357	216	91	1	1	2	1	0	0	44242	44559	44807	44993	45134	45259	124	124	123	124	125	125
C3_LIVER_INTRAHEPATIC_BILE_DUCTS	60_70	UKBB	K11_IMPACT	-11.9515509340806	-11.9309999724951	-11.9236592499902	-11.8676363884517	-11.8614332253696	-11.9241115464455	4100.98135656154	3057.49408872059	3525.42001042502	4979.06253852786	5157.14433636589	7530.00083829671	0.997674716454344	0.996886490623593	0.997301403674605	0.998098237407432	0.998164866934469	0.998736512686754	120	42938	97	68	47	28	19	9	0	0	0	0	0	0	42847	42876	42897	42916	42925	42935	114	114	114	114	114	114
C3_LIVER_INTRAHEPATIC_BILE_DUCTS	60_70	UKBB	K11_IMPACTED_TEETH	-12.030154171892	-12.0063020701221	-12.0858966045568	-12.033226335489	-12.0347013815773	-12.0055135435171	3352.32136694858	2350.0562996227	2535.39796282665	2798.07693608997	2517.60202641831	4121.94690017338	0.997136714346535	0.995923671538304	0.996196607425918	0.996568680513693	0.996185947677209	0.997676098069788	184	71643	109	104	95	77	69	36	0	0	0	0	0	0	71459	71464	71473	71491	71499	71532	259	259	259	259	259	259
C3_LIVER_INTRAHEPATIC_BILE_DUCTS	60_70	UKBB	K11_INTESTOTH	1.42083982230568	0.99219357522686	1.15606776077719	1.44534161468096	0.730738745523214	-14.0111989809569	0.407407102340606	0.379367042116257	0.402023164556766	0.404147002602199	0.591623653924601	1473.51454761332	0.000487525122821378	0.0089125069019426	0.00403228774559173	0.000348522404689633	0.216777961006974	0.992413274166774	18034	54559	13470	11660	8882	6841	4415	2003	25	21	15	9	3	0	58946	60756	63534	65575	68001	70413	152	156	162	168	174	177
C3_LIVER_INTRAHEPATIC_BILE_DUCTS	60_70	UKBB	K11_JAWS	-11.0052428671673	-11.0000402652949	-11.0249292856291	-10.9964851825086	-11.066981647705	-11.1742660466968	2477.62800462475	1751.77038176677	2182.91557380544	2553.06461361354	2431.14717993241	4247.92955325502	0.996455931043431	0.994989808762244	0.995970259423147	0.996563385597472	0.996367910849823	0.997901150675199	109	66567	78	71	50	38	28	15	0	0	0	0	0	0	66358	66365	66386	66398	66408	66421	240	240	240	240	240	240
C3_LIVER_INTRAHEPATIC_BILE_DUCTS	60_70	UKBB	K11_LICHEN_PLANUS_WIDE	-12.4931963238785	-12.4851709218122	3.0481675012067	-12.5208773847958	-12.5385861377306	4.16840955037263	3047.89486826938	2079.7969051699	1.00736468977091	2490.09912800291	2548.28896613616	1.00596611318827	0.996729512998446	0.99521027016557	0.00247908364366449	0.995988042185547	0.996074109310722	3.41764885213593e-05	339	71477	243	228	183	161	111	51	1	1	1	0	1	1	71313	71328	71373	71395	71445	71505	259	259	259	260	259	259
C3_LIVER_INTRAHEPATIC_BILE_DUCTS	60_70	UKBB	K11_LIP_ORAL_MUCOSA	-13.2419034978062	-13.2283590881636	2.09666098511396	-13.2376490314541	-13.2528863338421	3.49767686824393	2748.18801959633	1957.16382396183	1.00766712222278	2474.84662351911	2639.27711835603	1.00741310626427	0.996155477937489	0.994607184646361	0.037460646603933	0.995732234345825	0.995993513193098	0.000516713703063798	812	66847	587	527	444	338	224	100	1	1	1	0	1	1	66831	66891	66974	67080	67194	67318	240	240	240	241	240	240
C3_LIVER_INTRAHEPATIC_BILE_DUCTS	60_70	UKBB	K11_LIVER	4.88620535592121	3.35154464261579	3.56281989223466	1.81638387698941	2.66862734557281	2.91423076860521	0.248575906774096	0.359804569281353	0.379065782734214	1.00923606337224	0.719006241941698	1.00792566793635	5.05693129283541e-86	1.22064084433964e-20	5.5110885632871e-21	0.0718983578579804	0.000205994273491153	0.00383633183951286	2700	70478	2007	1616	1153	827	579	261	39	17	12	4	3	1	70954	71345	71808	72134	72382	72700	178	200	205	213	214	216
C3_LIVER_INTRAHEPATIC_BILE_DUCTS	60_70	UKBB	K11_MALABSORB	3.10090566028267	-13.1223102267305	-13.1447184536134	-13.1534181581415	-13.135980440816	-13.101836321359	1.01553490125201	2537.61193586677	2763.12897294539	3402.01092571455	3297.09321895291	6260.99691068174	0.00226211111903418	0.995874057052799	0.996204329057922	0.99691509423347	0.996821148945121	0.998330338532573	500	66482	375	325	270	184	136	57	1	0	0	0	0	0	66394	66444	66499	66585	66633	66712	212	213	213	213	213	213
C3_LIVER_INTRAHEPATIC_BILE_DUCTS	60_70	UKBB	K11_OESITIS	1.77935966510991	1.83530193029605	1.39558706803983	-13.5271678118688	1.80107471082152	-13.526653257282	1.01622381195789	0.725633867840538	1.01322236686552	2079.89226596958	1.01150856483376	3551.85649096322	0.0799540854157225	0.0114309954776409	0.168396365380274	0.9948107685982	0.0749806384534532	0.996961397023687	2238	48002	1671	1465	1153	861	606	267	5	4	2	1	1	0	48447	48653	48965	49257	49512	49851	117	118	120	121	121	122
C3_LIVER_INTRAHEPATIC_BILE_DUCTS	60_70	UKBB	K11_OESITIS_ADVERSE	1.46078945520506	1.50671619890746	1.06205854594932	-12.2841473638192	1.46038334635514	-12.2573718375021	1.00828735352794	0.716479496638413	1.00668139007136	951.623868614122	1.00569467069227	1599.42389532072	0.147398226466738	0.0354706722635249	0.291420927253847	0.989700700401614	0.146469900053283	0.993885378326929	2238	69322	1671	1465	1153	861	606	267	5	4	2	1	1	0	69640	69846	70158	70450	70705	71044	244	245	247	248	248	249
C3_LIVER_INTRAHEPATIC_BILE_DUCTS	60_70	UKBB	K11_OESOBST	-13.5278575114932	-13.4858362745922	3.46941468655835	-13.4714720140885	-13.460081271764	-13.3790211813756	3763.16277430778	2897.22908446606	0.727106149636247	4145.09361651416	4590.17804882326	9423.60334219471	0.997131762283646	0.996286071489843	1.82824399309945e-06	0.997406895572488	0.997660313929336	0.998867215600498	687	47261	558	449	313	216	136	39	2	2	2	0	0	0	47276	47385	47521	47618	47698	47795	112	112	112	114	114	114
C3_LIVER_INTRAHEPATIC_BILE_DUCTS	60_70	UKBB	K11_OESSTODUO	2.25685808449819	1.66914097777517	1.78846877187104	-0.0782794900189336	1.06850319929578	-13.321549178765	0.355071968971228	0.34978919596941	0.36491661248392	1.01102944039511	0.593946659879726	1259.38378334937	2.06996685368678e-10	1.82542980963891e-06	9.53334915032683e-07	0.93828503193206	0.0720205029019124	0.991560269121748	13759	54447	10136	8935	7177	5372	3817	1693	28	19	13	4	3	0	57904	59105	60863	62668	64223	66347	138	147	153	162	163	166
C3_LIVER_INTRAHEPATIC_BILE_DUCTS	60_70	UKBB	K11_OESULC	4.02323570770032	1.99526604571391	-12.7500390982421	-12.7397305302206	2.46241957188014	-12.7186629010701	0.536330155408579	1.01374922141556	1787.35346442896	2075.11746068815	1.01188873617841	2842.36933018262	6.31319933063209e-14	0.0490444825099101	0.994308359666535	0.995101592734697	0.0149541117096524	0.996429742331485	924	47280	693	625	484	361	262	145	5	1	1	1	1	0	47393	47461	47602	47725	47824	47941	113	117	117	117	117	118
C3_LIVER_INTRAHEPATIC_BILE_DUCTS	60_70	UKBB	K11_OESULC_ADVERSE	3.65471065138134	1.61400357136363	-12.8085666292382	-12.8021379684596	2.06113884541273	-12.7656321786911	0.518168142965679	1.00646203593342	1508.91131879708	1748.1286432956	1.00539578609017	2348.02121939787	1.74929071436418e-12	0.108793254821926	0.993227146817681	0.994156873427899	0.0403569107906065	0.995662113032656	924	70633	693	625	484	361	262	145	5	1	1	1	1	0	70612	70680	70821	70944	71043	71160	247	251	251	251	251	252
C3_LIVER_INTRAHEPATIC_BILE_DUCTS	60_70	UKBB	K11_ORAL	1.05615334429048	0.383117273677709	0.573972039100273	-12.5897112050038	0.768253036025587	2.21670477937114	1.00905691477134	1.00729838070658	1.00731783651847	815.970227696391	1.0063064187868	0.715923466935055	0.29525009313858	0.70369200968413	0.568811782592016	0.987689823336156	0.445201942542189	0.00195960356161341	4060	68144	2764	2502	2120	1688	1286	687	3	3	2	2	3	2	69191	69453	69835	70267	70669	71268	246	246	247	247	246	247
C3_LIVER_INTRAHEPATIC_BILE_DUCTS	60_70	UKBB	K11_OTHABDHER	-13.1490768561954	-13.1428830470833	-13.1679893006347	-13.152610202717	-13.1867669470264	-13.2346739463836	3842.0679412171	2897.73297582281	3501.92958757146	4029.29995908404	4197.36539054626	7325.32224809844	0.997269328629208	0.996381147744953	0.996999793874161	0.99739551632168	0.997493308428776	0.998558461197114	264	53014	211	173	122	87	60	29	0	0	0	0	0	0	52889	52927	52978	53013	53040	53071	178	178	178	178	178	178
C3_LIVER_INTRAHEPATIC_BILE_DUCTS	60_70	UKBB	K11_OTHANRECT	0.742233756945021	0.834745916799646	1.46728753021946	0.61831084648044	0.688028934269916	-13.1593033612455	1.01564015671789	0.723271076203948	0.596522478732541	1.01237887205772	1.00972038671492	1537.83516924539	0.464898959455505	0.248448536466176	0.013903943552627	0.541364804666755	0.495615000500351	0.993172560324282	4900	45385	3496	3183	2565	2057	1412	706	7	7	5	2	1	0	46665	46978	47596	48104	48749	49455	117	117	119	122	123	124
C3_LIVER_INTRAHEPATIC_BILE_DUCTS	60_70	UKBB	K11_OTHDIG	2.00784986389858	1.03679543124182	1.29610506580811	0.96199912013487	1.06393105616412	-11.5176132078644	0.594669186359147	0.717695436307883	0.717528833477863	1.00760720372831	1.00643918543389	973.632499276229	0.00073437102687556	0.148565337158799	0.0708643700501011	0.339711094695104	0.290454981702616	0.990561622136064	4114	69261	3065	2552	2000	1434	1002	436	7	5	4	2	1	0	70070	70583	71135	71701	72133	72699	233	235	236	238	239	240
C3_LIVER_INTRAHEPATIC_BILE_DUCTS	60_70	UKBB	K11_OTHDISDIG	1.86353504374381	1.2689120152305	1.55299507596728	1.21634941183409	1.33282737252296	-11.4902515567532	0.720732719256608	0.717730430169887	0.717689635232377	1.00768676818872	1.0067613138119	1091.94812990931	0.00972063344084073	0.0770691461143137	0.0304734716797736	0.227404826173831	0.185544153772829	0.991604248517787	3329	68824	2468	2052	1596	1153	799	347	6	5	4	2	1	0	69451	69867	70323	70766	71120	71572	228	229	230	232	233	234
C3_LIVER_INTRAHEPATIC_BILE_DUCTS	60_70	UKBB	K11_OTHDISOES	1.89257147333881	1.2948486447453	1.62194112599959	2.04560279980774	-12.6158416968712	-12.5602302278943	1.01794332322372	1.01399620465373	1.01424496389577	1.01386403557175	1685.40921635678	4713.48139847609	0.0629972293609244	0.201610780631626	0.109784803889576	0.0436297786217486	0.99402762770323	0.997873842904768	2010	48392	1633	1407	1011	686	435	101	4	3	2	1	0	0	48651	48877	49273	49598	49849	50183	114	115	116	117	118	118
C3_LIVER_INTRAHEPATIC_BILE_DUCTS	60_70	UKBB	K11_OTHDISSTOMDUOD	3.32705657025261	2.78731579006777	1.32967578304046	-13.0523140078811	1.86823759040267	-13.0863438928537	0.446040843463686	0.438472001849305	1.01261487650256	1664.46172866534	1.01094690637911	3032.39886881874	8.71253825213953e-14	2.05886928594707e-10	0.189145531154057	0.993743242684983	0.0646012399322298	0.996556732873268	2874	49067	2295	1919	1389	911	597	227	13	7	2	1	1	0	49513	49889	50419	50897	51211	51581	120	126	131	132	132	133
C3_LIVER_INTRAHEPATIC_BILE_DUCTS	60_70	UKBB	K11_OTHENTERCOL	1.17874575181414	0.602247951944937	0.846015219377343	1.09912446295769	-12.9779493583009	-12.9601032698816	1.01086993975795	1.00738967198162	1.00701454491392	1.00703279012873	1070.67030172505	1515.78666816115	0.243585888397937	0.549953248908712	0.400839904923772	0.275075566097462	0.990328813786891	0.99317810313716	3128	67734	2278	1961	1556	1176	911	559	2	2	1	1	0	0	68344	68661	69066	69446	69711	70063	238	238	239	239	240	240
C3_LIVER_INTRAHEPATIC_BILE_DUCTS	60_70	UKBB	K11_OTHFUNC	2.14843157413394	1.70574131172705	1.40089017650489	-13.5193343061703	1.21657095159636	-13.47693456062	0.524297106794223	0.519019338396316	0.720914994044049	1511.53907928144	1.00908199570914	2225.53852055314	4.17209190339937e-05	0.00101451699994897	0.0519906310291159	0.992863747655684	0.227963464485166	0.995168372870307	4321	47638	3422	2567	1767	1206	833	450	9	5	2	1	1	0	48376	49231	50031	50592	50965	51348	152	156	159	160	160	161
C3_LIVER_INTRAHEPATIC_BILE_DUCTS	60_70	UKBB	K11_OTHGASTR	1.77431790883992	2.37095452685971	2.11730222133363	0.706821516466078	1.51231284635463	-12.6061699918552	0.600940760030084	0.352065061004545	0.436296353664113	1.01161908703466	0.721620778562066	1386.36422018635	0.0031514358407343	1.64583395282324e-11	1.21669546938959e-06	0.48473751939288	0.0361073135827627	0.992744958607471	6568	51004	4981	4338	3413	2433	1634	685	19	17	9	3	2	0	52445	53088	54013	54993	55792	56741	127	129	137	143	144	146
C3_LIVER_INTRAHEPATIC_BILE_DUCTS	60_70	UKBB	K11_OTHILEUS	-13.5789106573702	2.01478501732045	-13.5617013493796	-13.5694114880311	-13.5436442717245	-13.538524372337	3044.67531877707	1.01132182415037	3019.1092637678	3797.98513828934	4329.34576890991	7269.60800006691	0.996441536086887	0.0463458996739797	0.996415950934416	0.997149330369256	0.997503953804485	0.998514063849332	878	43727	742	486	333	205	132	46	1	1	0	0	0	0	43741	43997	44150	44278	44351	44437	121	121	122	122	122	122
C3_LIVER_INTRAHEPATIC_BILE_DUCTS	60_70	UKBB	K11_OTHINFLIV	4.86778341874938	3.7088185444351	-11.6160227336456	-11.6060055895102	-11.6323293695079	-11.582741187565	0.729501782145031	1.01230617449342	2623.00462555875	3167.27765205501	3304.32137314525	4852.63020745919	2.51052921850711e-11	0.000248566846716523	0.996466565551414	0.997076280337181	0.997191182154535	0.998095531455147	238	68633	181	149	99	72	49	23	3	1	0	0	0	0	68540	68572	68622	68649	68672	68698	147	149	150	150	150	150
C3_LIVER_INTRAHEPATIC_BILE_DUCTS	60_70	UKBB	K11_OTHINT	1.5672716993167	1.00871337962755	0.926130377309217	1.64969752568911	-14.4705364376746	-14.4644022818014	0.602474421805979	0.596125798649497	0.722104385413474	0.597269719315658	2005.42731735185	3726.98748177076	0.00928464926868449	0.0906240573405258	0.199652011167933	0.00574371194545259	0.994242764462213	0.996903425528882	6077	46620	4717	4099	3018	2265	1383	529	8	7	5	3	0	0	47849	48467	49548	50301	51183	52037	123	124	126	128	131	131
C3_LIVER_INTRAHEPATIC_BILE_DUCTS	60_70	UKBB	K11_OTHPERITON	2.06669756959959	-13.5166874340854	1.8445991202761	-13.5444424397388	-13.4949405975343	-13.4284154049278	1.00893501237748	1823.52197127045	1.00711825829064	2719.55959371774	3179.31992427297	5447.88104580279	0.0405212979773669	0.994085808875151	0.0670167635037304	0.996026247464331	0.996613309551658	0.998033306089447	1289	70600	1018	879	624	409	234	84	2	1	1	0	0	0	70626	70765	71020	71235	71410	71560	243	244	244	245	245	245
C3_LIVER_INTRAHEPATIC_BILE_DUCTS	60_70	UKBB	K11_PANCOTH	4.85947982187847	3.13007731833399	-11.6072512049758	-11.6281389984385	-11.6724916634077	-11.7079766579242	0.525087423886139	1.01062405746954	1978.11854229044	2466.74849077656	3572.78801930995	4733.40343942654	2.150119960691e-20	0.00195375964034079	0.99531818079358	0.996238822785858	0.997393272630165	0.998026450859796	398	64063	344	232	149	90	37	21	5	1	0	0	0	0	63980	64092	64175	64234	64287	64303	132	136	137	137	137	137
C3_LIVER_INTRAHEPATIC_BILE_DUCTS	60_70	UKBB	K11_PERITON	1.90855176625761	-13.5011381340615	1.70210588754349	-13.5121367948069	-13.4637326204624	-13.4178530044313	1.00850930086325	1675.50721493845	1.00672723786115	2498.16427313923	2908.77665207904	4811.14544036564	0.0584312686706295	0.993570762930765	0.0908880127460544	0.995684401990498	0.996306878349585	0.997774774426251	1463	70777	1168	969	681	444	254	102	2	1	1	0	0	0	70820	71019	71307	71544	71734	71886	250	251	251	252	252	252
C3_LIVER_INTRAHEPATIC_BILE_DUCTS	60_70	UKBB	K11_PERITONITIS	-12.0920732015929	-12.0647532384792	-12.010013402433	-11.9706107637965	-11.8931300511983	-11.9745382753853	2751.52349638752	2166.32705054805	2695.00326456364	3203.62878294694	3512.53650657502	5298.53953205338	0.996493561667757	0.995556427837213	0.996444318759348	0.997018648559687	0.997298440401072	0.998196806681946	244	69826	211	138	83	51	33	20	0	0	0	0	0	0	69613	69686	69741	69773	69791	69804	246	246	246	246	246	246
C3_LIVER_INTRAHEPATIC_BILE_DUCTS	60_70	UKBB	K11_POSTOPDIS	-13.0706474203412	-13.0579486985736	-13.0689481866599	-13.0757161875343	-13.0807811931759	-13.0770841018785	3361.19802560575	2569.29052263027	3064.71375631265	3738.1294236413	4129.02638774491	7668.37297426417	0.996897284416755	0.995944915252599	0.996597567926372	0.997209061107894	0.997472300993213	0.998639346510274	447	66623	359	279	193	131	82	36	0	0	0	0	0	0	66498	66578	66664	66726	66775	66821	213	213	213	213	213	213
C3_LIVER_INTRAHEPATIC_BILE_DUCTS	60_70	UKBB	K11_PULPITIS_1	-12.6077757684181	2.12553447762258	-12.5786246280523	-12.5587581061814	2.20461832285326	-12.5914724847884	2248.93286635757	1.00731359878049	1654.78866353752	1761.3960291845	1.00635480196718	2306.12482100734	0.995526991005548	0.0348495678009469	0.99393506013273	0.994311129280981	0.0284737351730528	0.995643561231118	761	70833	463	434	394	350	300	174	1	1	0	1	1	0	70873	70902	70942	70986	71036	71162	257	257	258	257	257	258
C3_LIVER_INTRAHEPATIC_BILE_DUCTS	60_70	UKBB	K11_PULPITIS_2	-13.2236589081254	1.39504682594331	-13.187462751113	-13.1741500485243	1.58657744840925	-13.187726238554	2126.24128469225	1.00710872718462	1602.11871006255	1748.35450658923	1.00617394976323	2295.83604298776	0.995037776126684	0.16599137625127	0.993432475357697	0.993987860347895	0.114831860831986	0.99541682197858	1481	70393	927	862	771	659	540	305	1	1	0	1	1	0	70691	70756	70847	70959	71078	71313	255	255	256	255	255	256
C3_LIVER_INTRAHEPATIC_BILE_DUCTS	60_70	UKBB	K11_PULPITIS_2_ONLYAVO	-13.0482700192221	-13.0320864942623	-13.01980421715	-13.0068476337249	-13.0202790430071	-13.0617678898486	2487.90462990277	1753.45866299687	1944.67244699703	2162.67733548479	2062.02648184605	3059.79925650236	0.995815367944644	0.994070002845859	0.994658111612775	0.995201364448521	0.99496194123406	0.996593975483365	848	71327	554	506	444	362	274	146	0	0	0	0	0	0	71364	71412	71474	71556	71644	71772	257	257	257	257	257	257
C3_LIVER_INTRAHEPATIC_BILE_DUCTS	60_70	UKBB	K11_PULPITIS_4	-12.6077757684181	2.12553447762258	-12.5786246280523	-12.5587581061814	2.20461832285326	-12.5914724847884	2248.93286635757	1.00731359878049	1654.78866353752	1761.3960291845	1.00635480196718	2306.12482100734	0.995526991005548	0.0348495678009469	0.99393506013273	0.994311129280981	0.0284737351730528	0.995643561231118	761	70833	463	434	394	350	300	174	1	1	0	1	1	0	70873	70902	70942	70986	71036	71162	257	257	258	257	257	258
C3_LIVER_INTRAHEPATIC_BILE_DUCTS	60_70	UKBB	K11_PULP_PERIAPICAL	-12.6129707243155	2.12531110827166	-12.5828483458414	-12.5646418600475	2.20622578592385	-12.6000397452739	2240.65363528567	1.00785145929957	1655.77891991067	1764.10371978443	1.00682594610467	2313.3552425582	0.995508613513486	0.0349657943165192	0.993936652004579	0.99431719978799	0.0284323821398291	0.995654222366604	761	66714	463	434	394	350	300	174	1	1	0	1	1	0	66769	66798	66838	66882	66932	67058	242	242	243	242	242	243
C3_LIVER_INTRAHEPATIC_BILE_DUCTS	60_70	UKBB	K11_PULP_PERIAPICAL_INCLAVO	-12.6077757684181	2.12553447762258	-12.5786246280523	-12.5587581061814	2.20461832285326	-12.5914724847884	2248.93286635757	1.00731359878049	1654.78866353752	1761.3960291845	1.00635480196718	2306.12482100734	0.995526991005548	0.0348495678009469	0.99393506013273	0.994311129280981	0.0284737351730528	0.995643561231118	761	70833	463	434	394	350	300	174	1	1	0	1	1	0	70873	70902	70942	70986	71036	71162	257	257	258	257	257	258
C3_LIVER_INTRAHEPATIC_BILE_DUCTS	60_70	UKBB	K11_REFLUX	2.3069709881721	-14.9292441128066	1.44306192687713	-14.9103488961502	-14.8700116630549	-14.8507427779622	0.483726321872333	1813.75488430293	0.600304347733215	2464.19165604094	2478.26027073823	4016.68901921039	1.84990443167028e-06	0.993432586189313	0.0162219264903709	0.995172183723116	0.995212576469971	0.997050020221498	8006	51990	5980	5274	4132	2968	2028	898	7	3	3	0	0	0	53886	54592	55734	56898	57838	58968	123	127	127	130	130	130
C3_LIVER_INTRAHEPATIC_BILE_DUCTS	60_70	UKBB	K11_SALIVARY	-12.9447340239441	-12.9553155202125	-12.9432697621708	-12.9202774510416	-12.940976871343	-12.994220868361	3586.62076867637	2471.6562217868	2772.53980865279	3103.40893973748	3007.12879111006	4108.73055528334	0.997120303019358	0.995817865441484	0.996275185097121	0.996678214080187	0.996566367956145	0.997476624278996	373	66634	259	239	195	163	124	76	0	0	0	0	0	0	66509	66529	66573	66605	66644	66692	239	239	239	239	239	239
C3_LIVER_INTRAHEPATIC_BILE_DUCTS	60_70	UKBB	K11_STOMATITIS	3.37969410847587	-12.2039350719746	-12.1826334907092	-12.1785580184627	-12.1644251714352	-12.1712608321999	1.00990332941534	1953.90287023924	2402.16127114383	2788.82913373655	3562.90886596084	5564.9682053054	0.000818233015733686	0.995016503526269	0.995953521680427	0.996515723242281	0.997275880875907	0.998254931025129	351	66701	280	208	141	98	55	23	1	0	0	0	0	0	66531	66603	66670	66713	66756	66788	240	241	241	241	241	241
C3_LIVER_INTRAHEPATIC_BILE_DUCTS	60_70	UKBB	K11_STRICTURE	-12.6313780826704	1.50087306113822	1.90362639555607	2.3225339209623	-12.5512918372125	-12.5367279468436	1474.10014818684	1.00669325681244	1.00627150344274	1.00655813810369	1988.25579874432	3267.77803089529	0.993163111588868	0.135989294372286	0.0585226714503243	0.0210324386626137	0.994963215765145	0.996938948410995	1345	70982	1108	791	543	357	216	91	1	1	2	1	0	0	70966	71283	71531	71717	71858	71983	252	252	251	252	253	253
C3_LIVER_INTRAHEPATIC_BILE_DUCTS	60_70	UKBB	K11_TONGUE	-12.983783708017	-12.9723432997205	-12.9544924983764	-12.9456726526591	-12.9392465794517	-12.9784298511257	2960.29153861945	2076.19830133451	2235.56622911562	2538.89253468729	2604.7852326936	3936.47256800159	0.996500504354997	0.995014751199414	0.995376503913437	0.995931648370511	0.996036532115765	0.997369403733297	546	66712	391	356	305	234	170	84	0	0	0	0	0	0	66628	66663	66714	66785	66849	66935	239	239	239	239	239	239
C3_LIVER_INTRAHEPATIC_BILE_DUCTS	60_70	UKBB	K11_ULCER	3.1011879161718	-12.2522098825836	2.73971779163033	-12.2344097110034	-12.2432108733405	-12.2047186418823	1.00922785636425	1576.8429441856	1.00742952510942	2087.1687657848	2244.66991778768	3681.74107439981	0.0021203763719205	0.993800428400523	0.00653781051396197	0.99532304676179	0.995648081520974	0.997355072357927	442	66450	322	284	214	174	108	51	1	1	1	0	0	0	66340	66378	66448	66488	66554	66611	229	229	229	230	230	230
C3_LIVER_INTRAHEPATIC_BILE_DUCTS	60_70	UKBB	K11_UMBHER	-13.4638788677087	1.44559955497219	-13.4418685563069	-13.4371133706429	-13.4317829898455	-13.4142707065647	2434.70145404894	1.00932911712566	1938.91420862789	2257.57599561355	2248.42498479158	3524.03712994855	0.995587727478273	0.152075708944669	0.994468567288351	0.995251011696308	0.995233575235372	0.996962854462185	1009	53312	727	654	514	392	296	129	1	1	0	0	0	0	53413	53486	53626	53748	53844	54011	180	180	181	181	181	181
C3_LIVER_INTRAHEPATIC_BILE_DUCTS	60_70	UKBB	K11_VASCINT	-12.146518696236	2.58051032341689	3.09549127468795	-12.1557698381192	-12.1569877177631	-12.2160000615811	2038.88884433631	1.01059411566708	1.01091059634371	2479.76161276345	2874.62380813887	6161.70156312894	0.995246694082551	0.010665893106484	0.00219803132481803	0.996088792493034	0.99662569972992	0.998418139639052	405	43395	353	270	163	116	59	22	2	2	1	0	0	0	43327	43410	43517	43564	43621	43658	118	118	119	120	120	120
C3_LIVER_INTRAHEPATIC_BILE_DUCTS	60_70	UKBB	K11_VENTHER	-13.7035183376758	-13.6927102440078	1.7646857653152	2.11966129650982	-13.643850043404	-13.5651207720366	2759.37380291353	2015.6995467724	1.00765995148034	1.00794536172848	2720.45323283372	4203.83294284237	0.996037586224914	0.99457998683737	0.0798992210181116	0.0354699150970754	0.995998397792204	0.997425354005867	934	53363	706	612	483	351	243	114	1	1	1	1	0	0	53402	53496	53625	53757	53865	53994	188	188	188	188	189	189
C3_LIVER_INTRAHEPATIC_BILE_DUCTS	60_70	UKBB	K11_VOLVU	-12.2699555540307	-12.2545569897591	3.5675568491036	-12.2271510836579	-12.2419948750843	-12.2383686152892	2871.27664951707	2212.28277428015	1.01102186945303	3200.01781210115	3739.54227619185	5006.49855399874	0.996590374423391	0.99558027936934	0.000417662476309001	0.996951319678111	0.997388000847065	0.998049575858815	237	42972	187	153	106	74	41	29	0	0	1	0	0	0	42906	42940	42987	43019	43052	43064	116	116	115	116	116	116
C3_LIVER_INTRAHEPATIC_BILE_DUCTS	60_70	UKBB	KNEE_ARTHROSIS	1.09042746647426	0.860618269251248	0.00590779877849928	0.304438853560546	-14.0162947822231	-14.0315881900318	0.721640752365993	0.592171012500634	1.00853456900559	1.00829344065181	1374.78031796749	2298.76041927901	0.130778463292167	0.146132914757039	0.99532617460928	0.762701785219089	0.991865470197592	0.99512975864517	6254	52609	4804	4287	3427	2548	1717	720	7	5	2	1	0	0	53893	54410	55270	56149	56980	57977	159	161	164	165	166	166
C3_LIVER_INTRAHEPATIC_BILE_DUCTS	60_70	UKBB	KRA_PSY_ALCOH	3.20234019084504	-11.9114981041912	3.56476045194051	-11.9018874544265	3.16765615743022	-11.8910776883358	1.01000776943125	1387.09939022791	0.717379408522776	1840.90006062027	1.00584058162658	3121.90448986894	0.00152119506971222	0.993148375888884	6.7249662727037e-07	0.994841509166717	0.00163683020836846	0.996960930615071	377	71583	268	241	190	138	99	48	2	3	3	1	1	0	71430	71457	71508	71560	71599	71650	260	259	259	261	261	262
C3_LIVER_INTRAHEPATIC_BILE_DUCTS	60_70	UKBB	KRA_PSY_ALCOH_EXMORE	3.32016376439231	-11.9595368290866	3.71491927512377	-11.9571880616867	3.33518220050237	-11.9253906705786	1.01620882662414	1512.89449676975	0.723222084280843	2024.02630381669	1.00896156094185	3413.65004775497	0.00108614543785137	0.993692732422509	2.7971912787243e-07	0.995286424769463	0.000947870677770464	0.9972126417147	377	54848	268	241	190	138	99	48	2	3	3	1	1	0	54791	54818	54869	54921	54960	55011	164	163	163	165	165	166
C3_LIVER_INTRAHEPATIC_BILE_DUCTS	60_70	UKBB	KRA_PSY_ANXIETY	2.28732487483216	0.338877571100349	1.36409632994749	-12.6275184592045	1.28340220285396	2.26910241355172	0.51649327624668	1.00679276210299	0.716569262074994	980.771474858011	1.00611522729457	1.00604245201562	9.48614251107111e-06	0.736425100514646	0.0569559179665652	0.989727450354327	0.202096385019293	0.0241036036767737	4283	69891	3255	2746	2030	1296	846	381	6	2	4	2	2	1	70658	71167	71883	72617	73067	73532	255	259	257	259	259	260
C3_LIVER_INTRAHEPATIC_BILE_DUCTS	60_70	UKBB	KRA_PSY_ANXIETY_EXMORE	2.45351463383236	0.500639412309321	1.52520644292782	-12.8980230785179	1.44433097062579	2.43192368389026	0.52465977180209	1.0099989162955	0.72102372449349	1216.12797508062	1.00899943835432	1.00895343153924	2.91966593256987e-06	0.620117999540698	0.0344014381949964	0.991537946035795	0.152301649218521	0.0159375359397641	4283	57831	3255	2746	2030	1296	846	381	6	2	4	2	2	1	58679	59188	59904	60638	61088	61553	174	178	176	178	178	179
C3_LIVER_INTRAHEPATIC_BILE_DUCTS	60_70	UKBB	KRA_PSY_ANYMENTAL	2.71974054734823	1.50658406652502	1.60759755660998	1.49681770747599	0.837827283970405	1.25946961425525	0.315664965480376	0.40036303665938	0.429460976028739	0.517883606048024	0.71847553731567	1.00821076780064	6.93889884054705e-18	0.000167857078375823	0.000181625427107599	0.00384924655506461	0.243566724600234	0.211587317551467	10135	61854	7194	6206	4976	3770	2795	1319	26	15	11	7	3	1	64579	65567	66797	68003	68978	70454	190	201	205	209	213	215
C3_LIVER_INTRAHEPATIC_BILE_DUCTS	60_70	UKBB	KRA_PSY_ANYMENTAL_SUICID_PREG_NERV	-11.9995248628401	-12.0257630882567	-12.0204481566615	-12.0275248806857	-12.0328567742349	-12.0457486935064	2725.72271551599	2047.64025625152	2131.16096451902	2358.22457716546	2194.33607114464	2844.60106736552	0.99648746196924	0.995314061876056	0.995499692747357	0.995930610301119	0.995624743787853	0.996621287852265	295	71567	175	153	136	122	92	72	0	0	0	0	0	0	71429	71451	71468	71482	71512	71532	258	258	258	258	258	258
C3_LIVER_INTRAHEPATIC_BILE_DUCTS	60_70	UKBB	KRA_PSY_ANYMENTAL_SUICID_PREG_NERV_EXMORE	-12.9989392123265	-13.0159199369572	-13.0175411212718	-13.0191736349637	-13.0266483900636	-13.0341025929931	4659.02202407163	3600.82837837172	3653.71380192496	4074.66430470714	3753.36383803979	5006.72307476931	0.997773859107225	0.997115891718377	0.997157283337032	0.997450641528692	0.997230819816125	0.997922853467103	295	54797	175	153	136	122	92	72	0	0	0	0	0	0	54755	54777	54794	54808	54838	54858	162	162	162	162	162	162
C3_LIVER_INTRAHEPATIC_BILE_DUCTS	60_70	UKBB	KRA_PSY_DEMENTIA	-12.0549979622931	-12.044233267083	-12.0790147511539	-12.1190642823402	-12.0923892739511	NA	1601.08188357913	1407.89248666655	2106.83382071097	3025.36342077086	4498.57302544328	0	0.993992558422448	0.993174343462515	0.99542554971041	0.996803825829588	0.997855248979807	NA	461	71558	447	270	126	60	23	0	0	0	0	0	0	0	71315	71492	71636	71702	71739	71762	257	257	257	257	257	257
C3_LIVER_INTRAHEPATIC_BILE_DUCTS	60_70	UKBB	KRA_PSY_DEMENTIA_EXMORE	-12.0459610348651	-12.0417930071322	-12.0752635854581	-12.1204818275078	-12.0725985730441	NA	1857.117724851	1597.23073699648	2377.2200060956	3642.41339594016	5188.14940839134	0	0.994824658229504	0.993984670163758	0.995947104211838	0.997344967080543	0.998143358920678	NA	461	57155	447	270	126	60	23	0	0	0	0	0	0	0	57004	57181	57325	57391	57428	57451	165	165	165	165	165	165
C3_LIVER_INTRAHEPATIC_BILE_DUCTS	60_70	UKBB	KRA_PSY_MOOD	1.91344925614949	1.32453011508484	1.54878171870328	-13.4305673674945	1.08151915236315	-13.409450961818	0.722752627252475	0.718525470778443	0.719772845445089	1424.10884498266	1.00745400295885	2100.84067288435	0.00811020776801951	0.0652705768408902	0.0314159004017559	0.992475376067047	0.283039147037819	0.994907219105273	3598	65621	2383	2090	1753	1405	1067	557	5	4	3	1	1	0	66600	66893	67230	67578	67916	68426	231	232	233	235	235	236
C3_LIVER_INTRAHEPATIC_BILE_DUCTS	60_70	UKBB	KRA_PSY_MOOD_EXMORE	2.00320325018138	1.398376649862	1.61851745641439	-13.4709094705285	1.15267796285281	-13.4528305451571	0.728069837955586	0.722073211394607	0.723771392175995	1509.82626908112	1.00976755097605	2238.33151480833	0.00593431506659605	0.0527926199258205	0.0253368758369784	0.992881241831383	0.253650254564049	0.99520457934925	3598	56838	2383	2090	1753	1405	1067	557	5	4	3	1	1	0	57873	58166	58503	58851	59189	59699	175	176	177	179	179	180
C3_LIVER_INTRAHEPATIC_BILE_DUCTS	60_70	UKBB	KRA_PSY_SCHIZODEL	-11.988339674891	-11.9748260387922	-11.9621272028573	-11.9663537000591	-11.9694725151997	-11.9618904499082	2997.05137996342	2335.62807201202	2659.34049169502	3035.71658981828	2898.55788251349	4404.56296367804	0.996808434552641	0.99590924296968	0.996411003234266	0.996854863140855	0.996705178724905	0.997833111694752	193	71606	143	109	87	69	49	26	0	0	0	0	0	0	71398	71432	71454	71472	71492	71515	258	258	258	258	258	258
C3_LIVER_INTRAHEPATIC_BILE_DUCTS	60_70	UKBB	KRA_PSY_SCHIZODEL_EXMORE	-11.9990597336392	-11.9888857308297	-11.9718148943564	-11.9475058512465	-11.9634057041796	-11.9502527330506	3200.45491897406	2457.35144282491	2824.13334272582	3296.12039189376	3033.04391248006	4835.55520774185	0.997008599614993	0.996107309393712	0.99661768886198	0.99710790006097	0.996852867208553	0.998028165942057	193	54830	143	109	87	69	49	26	0	0	0	0	0	0	54717	54751	54773	54791	54811	54834	163	163	163	163	163	163
C3_LIVER_INTRAHEPATIC_BILE_DUCTS	60_70	UKBB	KRA_PSY_SUBSTANCE	2.62432462485485	1.73139361079734	1.28097324256413	1.8386983494996	1.25408818812191	-12.1619298242954	0.382600626359958	0.427481330949172	0.591116671209073	0.516162244946768	0.717487299161338	1201.73743868066	6.92593870496685e-12	5.11694141199667e-05	0.0302318337343334	0.000367691639378223	0.0804832426559627	0.991925315728669	5992	69267	4179	3735	3066	2353	1711	746	17	12	7	6	2	0	70838	71282	71951	72664	73306	74271	225	230	235	236	240	242
C3_LIVER_INTRAHEPATIC_BILE_DUCTS	60_70	UKBB	KRA_PSY_SUBSTANCE_EXMORE	2.66778148392067	1.77645375088479	1.32981949847118	1.88254225175265	1.29861883138834	-12.2032285955847	0.389912400473324	0.432381846409959	0.594714864224396	0.520342150627769	0.720160917375926	1253.88663442137	7.80939141902697e-12	3.98185632915006e-05	0.0253476892763127	0.000297011070734125	0.0713514337325456	0.992234853043928	5992	57425	4179	3735	3066	2353	1711	746	17	12	7	6	2	0	59047	59491	60160	60873	61515	62480	174	179	184	185	189	191
C3_LIVER_INTRAHEPATIC_BILE_DUCTS	60_70	UKBB	L12_ABSCESS_CUT	3.21987146039901	2.59469285890855	2.83464330854303	-12.2092076884234	-12.2449947821269	-12.2604773035182	1.01298597035777	1.00924657812775	1.0099203285494	2107.20046967014	2033.49996802561	2921.50592687333	0.00147991055512025	0.0101428566731642	0.00500364614341813	0.995377049336637	0.995195459358916	0.9966515841216	494	63606	340	311	252	179	140	78	3	2	1	0	0	0	63547	63576	63635	63708	63747	63809	210	211	212	213	213	213
C3_LIVER_INTRAHEPATIC_BILE_DUCTS	60_70	UKBB	L12_ACNE	-11.050256953608	-11.0042904121099	-11.0389251038871	4.41906617164546	-10.9964837669067	-11.0100829779796	2919.91793373831	1871.6744978278	2115.87928317703	1.00963872152306	2037.43477002236	2616.41987735727	0.99698046021479	0.995308958449381	0.995837310747382	1.20390952780891e-05	0.995693662367683	0.9966424543053	105	66070	59	57	48	48	44	34	0	1	1	1	0	0	65871	65873	65882	65882	65886	65896	245	244	244	244	245	245
C3_LIVER_INTRAHEPATIC_BILE_DUCTS	60_70	UKBB	L12_ACTINKERA	-13.0440467637548	-13.0514614974815	-13.040361141659	-13.0006651444888	-12.9810930351565	-12.9399652344127	2238.48511224334	1710.08130744864	2078.13654403954	2669.56415790889	3294.87803131835	6234.87673586495	0.995350612534219	0.993910547712224	0.994993286379591	0.996114351113685	0.996856518868887	0.998344058510968	701	67961	605	500	334	205	105	46	0	0	0	0	0	0	67815	67920	68086	68215	68315	68374	242	242	242	242	242	242
C3_LIVER_INTRAHEPATIC_BILE_DUCTS	60_70	UKBB	L12_ATOPIC	-13.5599570939048	-13.552673377772	1.92286085074916	-13.501741646932	-13.4980289275783	-13.4920689671981	3126.2914447712	2122.25744844446	1.00737723198386	2337.08434017874	2216.43472298994	3181.65824493042	0.996539271313063	0.994904767394057	0.0562905627635676	0.995390508124186	0.995140934131967	0.996616518673709	858	65022	557	548	486	452	356	194	1	1	1	0	0	0	65090	65099	65161	65195	65291	65453	232	232	232	233	233	233
C3_LIVER_INTRAHEPATIC_BILE_DUCTS	60_70	UKBB	L12_ATROPHICSKIN	-13.5361205842741	-13.5329019318728	2.31816220352317	-13.5169044073924	-13.5089617141189	-13.4693532080525	3503.60063102307	2541.06937029807	1.00958725722259	3288.80919012505	3384.32774077889	5524.29395988379	0.996917389880754	0.995750748642039	0.0216673955566778	0.996720728278773	0.996815153795032	0.99805459694966	726	59061	525	472	398	291	193	101	0	0	1	0	0	0	59073	59126	59200	59307	59405	59497	189	189	188	189	189	189
C3_LIVER_INTRAHEPATIC_BILE_DUCTS	60_70	UKBB	L12_CELLULITIS	1.0765878434201	0.397514074472533	1.29623906964878	0.836714271241136	0.813654441883138	-12.0580995811299	1.00986765959039	1.00783644985066	0.718057644476199	1.00780516250165	1.00653076380595	1006.65838009033	0.286392793142627	0.693268620391611	0.0710430838251497	0.406406405766734	0.418874661588923	0.990442893425409	3841	65415	2748	2474	2014	1630	1244	591	4	4	4	2	1	0	66283	66557	67017	67401	67787	68440	221	221	221	223	224	225
C3_LIVER_INTRAHEPATIC_BILE_DUCTS	60_70	UKBB	L12_CORNSANDCALLOS	-12.2453814226066	-12.2428441641397	3.39609648391102	-12.2237836486148	-12.2047124436232	-12.2462824246373	2346.25799988445	1688.01072315625	0.719281234498235	1925.43670166012	1955.92283587682	3313.59768991499	0.995835770651517	0.994213134689349	2.34095409766909e-06	0.994934602252141	0.995021333021583	0.997051211901738	420	58794	300	273	243	208	149	69	2	2	2	0	0	0	58724	58751	58781	58816	58875	58955	188	188	188	190	190	190
C3_LIVER_INTRAHEPATIC_BILE_DUCTS	60_70	UKBB	L12_DECUBITANSULCERANDPRESSURE	-12.6239643476109	-12.6246151955961	3.95134726019889	-12.6030553359664	-12.5940750067985	-12.6344903678438	2551.58945979893	2233.9985760566	0.719658566471124	3448.39368399215	3997.19214466632	8662.08696857076	0.996052489902395	0.99549107504143	4.00602337103159e-08	0.997083928980638	0.997486084977591	0.998836208726583	576	59879	525	237	149	92	47	15	2	2	2	0	0	0	59723	60011	60099	60156	60201	60233	205	205	205	207	207	207
C3_LIVER_INTRAHEPATIC_BILE_DUCTS	60_70	UKBB	L12_DERMATITISECZEMA	1.7675348488939	-14.523603889133	1.29425417388711	-14.4946150305834	-14.4869736322591	-14.4897807509033	0.719890408901831	1748.64020061609	0.716982704162474	2058.74955921743	2064.39643527656	3034.7558106707	0.0140773625549877	0.993373121540455	0.071052773754878	0.994382544514477	0.994400863358581	0.996190425475569	3480	66499	2449	2217	1864	1556	1158	630	3	1	2	0	0	0	67286	67518	67871	68179	68577	69105	241	243	242	244	244	244
C3_LIVER_INTRAHEPATIC_BILE_DUCTS	60_70	UKBB	L12_DERMATITISNAS	-13.0112800504816	-12.9966251476186	-12.9896500396558	-12.9767625373061	-12.9601609351181	-13.0243329601476	2404.56551102657	1856.37515855889	2275.09865288512	2932.08208704258	3052.78398296774	5200.84072677126	0.995682609286394	0.994413994505459	0.99544451187001	0.996468746655456	0.996612704563592	0.998001880105996	730	65546	587	472	339	190	126	52	0	0	0	0	0	0	65458	65573	65706	65855	65919	65993	231	231	231	231	231	231
C3_LIVER_INTRAHEPATIC_BILE_DUCTS	60_70	UKBB	L12_DERM_NAS	-13.0145105884168	-13.0014209299601	-12.9935551188948	-12.9791066336894	-12.9640214694522	-13.0241299966335	2424.1250424384	1880.24040758842	2292.33836415028	2946.41358675294	3077.99264857647	5199.54958523515	0.995716381375048	0.994482859574873	0.995477412206649	0.996485287961235	0.996639445516946	0.998001415083169	715	65523	574	460	334	186	124	52	0	0	0	0	0	0	65433	65547	65673	65821	65883	65955	231	231	231	231	231	231
C3_LIVER_INTRAHEPATIC_BILE_DUCTS	60_70	UKBB	L12_DISORDSKINAPPENDIX	-14.2591227971	-14.246738983943	0.665369139722894	1.57439282045392	-14.2025757073229	-14.209713251718	2376.04422101706	1623.98713845128	1.00685605345947	0.716465820410714	1812.55466236153	2555.35897951987	0.995211761826669	0.99300049427399	0.508715956149714	0.0279888212686755	0.993748105832634	0.995563186042571	3065	67099	2092	1984	1746	1397	1114	617	2	2	2	2	0	0	67824	67932	68170	68519	68802	69299	246	246	246	246	248	248
C3_LIVER_INTRAHEPATIC_BILE_DUCTS	60_70	UKBB	L12_EPIDERMALTHICKOTH	-11.289471890038	3.41133062056257	-11.2693307948944	-11.3139315300493	-11.2286900490979	-11.1425100267165	2076.78041686454	1.00891864836634	1834.81347360409	2331.89516634219	2204.47401360518	4051.88306078483	0.995662684950248	0.000721765305542274	0.995099464523861	0.996128824312835	0.995935919574241	0.997805853382185	182	58873	142	115	86	57	41	16	1	1	0	0	0	0	58724	58751	58780	58809	58825	58850	188	188	189	189	189	189
C3_LIVER_INTRAHEPATIC_BILE_DUCTS	60_70	UKBB	L12_EPIDERMTHICKNAS	-11.3063644821649	3.44094769957651	-11.2812866481616	-11.3353513028369	-11.2586464729095	-11.1817803096583	2178.85616041833	1.00892849030269	1871.99198221313	2371.52155657981	2284.54577457646	4330.6091097383	0.995859693109822	0.000648445715208181	0.995191694170746	0.996186301856418	0.996067899389724	0.997939837161039	172	58861	133	110	84	56	39	15	1	1	0	0	0	0	58711	58734	58760	58788	58805	58829	188	188	189	189	189	189
C3_LIVER_INTRAHEPATIC_BILE_DUCTS	60_70	UKBB	L12_ERYTHEMATOUSOTH	3.82189396304732	-11.5757765934954	-11.549277736634	-11.5302126195978	-11.4398022069196	-11.3202952853628	1.00929574058261	1731.53118351515	2100.08474267807	2850.56355185425	2990.5494069612	5144.79258040975	0.000152665011245382	0.994665955361817	0.995612108522062	0.996772654467018	0.996947845343248	0.998244383733172	210	69985	169	143	94	49	36	12	1	0	0	0	0	0	69773	69799	69848	69893	69906	69930	252	253	253	253	253	253
C3_LIVER_INTRAHEPATIC_BILE_DUCTS	60_70	UKBB	L12_ERYTH_NAS	3.82606111680213	-11.572565975477	-11.5450384471651	-11.5298305320707	-11.439386232271	-11.3200075654529	1.00929668824565	1737.62288389314	2110.09525119186	2849.84994125096	2989.74254171258	5143.99056460171	0.00015015131648525	0.994686129224773	0.99563452788833	0.996771953308633	0.996947132650379	0.998244154638077	208	69976	168	142	93	49	36	11	1	0	0	0	0	0	69763	69789	69838	69882	69895	69920	252	253	253	253	253	253
C3_LIVER_INTRAHEPATIC_BILE_DUCTS	60_70	UKBB	L12_FOLLICULARCYST	-14.1661160632066	-14.176442799477	-14.1707152508402	2.41826810411104	-14.1568174815338	-14.1852842212929	3284.96618063518	2272.14614655938	2446.34698746043	0.716359529483848	2766.23398055434	3652.00710023616	0.996559206506619	0.995021846870396	0.995378197883722	0.000736082707677053	0.99591666617094	0.996900830009398	1450	66561	1004	944	807	598	460	278	1	1	1	2	0	0	66761	66821	66958	67167	67305	67487	245	245	245	244	246	246
C3_LIVER_INTRAHEPATIC_BILE_DUCTS	60_70	UKBB	L12_GRANULOMATOUSSKIN	-11.9312800446605	-11.9003339707158	-11.9077113417611	-11.9256668609887	-11.9801732702321	-11.8425209350218	3211.16467287201	2262.77627792053	2602.46569940655	2958.11164427105	3209.97863188031	5056.97919991047	0.99703541761198	0.995803805676323	0.996349252216918	0.996783326380322	0.997022169243643	0.998131501909541	178	58741	126	122	84	71	55	26	0	0	0	0	0	0	58605	58609	58647	58660	58676	58705	188	188	188	188	188	188
C3_LIVER_INTRAHEPATIC_BILE_DUCTS	60_70	UKBB	L12_HYPERTROPHICNAS	-10.9468064780917	-10.9676267786362	-10.9520670488525	-10.9628493097433	-10.9689400892269	-11.1578784822222	2798.74408233177	1918.10894133276	2150.65067875102	2435.52226072137	2329.80921402765	3714.1453531529	0.996879219624287	0.995437770920017	0.99593683552402	0.99640854907786	0.996243505450888	0.997603032532464	102	58698	68	65	54	43	33	18	0	0	0	0	0	0	58544	58547	58558	58569	58579	58594	188	188	188	188	188	188
C3_LIVER_INTRAHEPATIC_BILE_DUCTS	60_70	UKBB	L12_HYPERTROPHICSKIN	-13.0305559391658	-13.0119572386482	-13.023047074317	-13.0255937522791	-13.0029313231856	-13.0067651630645	3468.60799484071	2376.02354464576	2513.28639979281	2752.07235503216	2562.64058970322	3598.08777974613	0.997002585774155	0.995630519774771	0.995865635648468	0.996223616240074	0.995951522163644	0.997115725034356	493	58778	303	296	261	237	192	115	0	0	0	0	0	0	58780	58787	58822	58846	58891	58968	188	188	188	188	188	188
C3_LIVER_INTRAHEPATIC_BILE_DUCTS	60_70	UKBB	L12_IMPETIGO	-11.1015914818819	-11.0959312389323	4.34156642152195	-11.0719413420376	-11.0858191100927	-11.0559577959004	3194.45202900294	1965.21607735271	1.01136638639028	2481.89867397966	2313.92621752563	3125.82655975796	0.997227139261029	0.995495037270265	1.76455303189208e-05	0.996440587262492	0.996177419138165	0.997177911355984	106	63376	60	65	58	47	38	30	1	1	1	0	0	0	63213	63208	63215	63226	63235	63243	208	208	208	209	209	209
C3_LIVER_INTRAHEPATIC_BILE_DUCTS	60_70	UKBB	L12_INFECT_SKIN	0.759629033553395	0.768175014668635	1.64495411913626	0.472765204916337	1.14040089384456	-12.4605749256472	1.00976510942637	0.71817679764982	0.515458250627814	1.00776655732712	0.716318966156285	987.203433248696	0.451880943861112	0.284791173822357	0.00141660571323567	0.638982617577759	0.11137808622331	0.989929293160866	5356	65914	3754	3431	2875	2337	1799	899	7	7	7	3	2	0	67286	67609	68165	68703	69241	70141	223	223	223	227	228	230
C3_LIVER_INTRAHEPATIC_BILE_DUCTS	60_70	UKBB	L12_INFECT_SKIN_NAS	-13.5854582653436	2.02609517108329	1.51929676067212	-13.5414873124666	1.63349704747012	-13.5405275363138	2516.58506521187	0.719841060424023	1.00853597540724	2046.05040101129	1.00707838457125	3189.63219849446	0.995692744543937	0.00488315377436515	0.131954811840851	0.994719355508438	0.104799966011899	0.996612855419015	1672	64012	1172	1074	901	759	591	292	3	3	2	1	1	0	64299	64397	64570	64712	64880	65179	210	210	211	212	212	213
C3_LIVER_INTRAHEPATIC_BILE_DUCTS	60_70	UKBB	L12_INFECT_SKIN_OTHER	-13.5854582653436	2.02609517108329	1.51929676067212	-13.5414873124666	1.63349704747012	-13.5405275363138	2516.58506521187	0.719841060424023	1.00853597540724	2046.05040101129	1.00707838457125	3189.63219849446	0.995692744543937	0.00488315377436515	0.131954811840851	0.994719355508438	0.104799966011899	0.996612855419015	1672	64012	1172	1074	901	759	591	292	3	3	2	1	1	0	64299	64397	64570	64712	64880	65179	210	210	211	212	212	213
C3_LIVER_INTRAHEPATIC_BILE_DUCTS	60_70	UKBB	L12_INTERNALSUBSTANCEDERM	-11.9903284910671	-11.9898241713712	-11.9718133916989	-11.9233405673482	-11.9344154737668	-12.0057058164536	3102.74894966979	2448.51075911523	2874.81911698552	3512.74893751059	4357.66718992021	9809.79454646384	0.99691664574685	0.99609294861134	0.996677322268771	0.997291741808692	0.997814823039491	0.999023510138176	159	64978	128	96	69	46	24	8	0	0	0	0	0	0	64775	64807	64834	64857	64879	64895	234	234	234	234	234	234
C3_LIVER_INTRAHEPATIC_BILE_DUCTS	60_70	UKBB	L12_LICHENPLANUS	-12.5010144634202	-12.4934499965768	3.05813894570741	-12.5270164579714	-12.5460364481736	4.18878840546674	3078.16115271901	2099.78312580892	1.00779756029746	2517.92229860365	2575.04092773021	1.00632450775961	0.996759643656861	0.995252713517715	0.00240952787704754	0.996030428819337	0.996112586378916	3.14833338201063e-05	339	68893	243	228	183	161	111	51	1	1	1	0	1	1	68739	68754	68799	68821	68871	68931	249	249	249	250	249	249
C3_LIVER_INTRAHEPATIC_BILE_DUCTS	60_70	UKBB	L12_LICHENPLANUS_INCLAVO	-12.4931963238785	-12.4851709218122	3.0481675012067	-12.5208773847958	-12.5385861377306	4.16840955037263	3047.89486826938	2079.7969051699	1.00736468977091	2490.09912800291	2548.28896613616	1.00596611318827	0.996729512998446	0.99521027016557	0.00247908364366449	0.995988042185547	0.996074109310722	3.41764885213593e-05	339	71477	243	228	183	161	111	51	1	1	1	0	1	1	71313	71328	71373	71395	71445	71505	259	259	259	260	259	259
C3_LIVER_INTRAHEPATIC_BILE_DUCTS	60_70	UKBB	L12_LICHENSCLERATROPH	-10.8337693513985	-10.8316841054437	-10.8066072475158	-10.8324999789087	-10.8354367046544	-10.7640885396276	2407.02629152454	1799.42739127335	2087.09796865265	2323.67572386358	2281.48944899858	4142.17327187899	0.996408818571742	0.995197149179277	0.995868719782408	0.996280439179324	0.996210635486601	0.997926573847401	104	58739	82	69	56	44	26	12	0	0	0	0	0	0	58573	58586	58599	58611	58629	58643	188	188	188	188	188	188
C3_LIVER_INTRAHEPATIC_BILE_DUCTS	60_70	UKBB	L12_LICHSIMPANDPRURIGO	-11.9699424568153	-11.9223696832396	-11.9476336410408	-11.9333603851117	-11.9815973366115	-11.908512747213	2985.41486454263	2156.0471798153	2260.61455222817	2232.76456752447	2236.06859419202	3241.95761627565	0.996800911389452	0.995587932254912	0.995783098878267	0.995735601138657	0.995724690286042	0.997069179113166	203	64908	131	125	109	106	85	44	0	0	0	0	0	0	64749	64755	64771	64774	64795	64836	231	231	231	231	231	231
C3_LIVER_INTRAHEPATIC_BILE_DUCTS	60_70	UKBB	L12_NAILDIS	-13.5268627039268	-13.526321936596	1.75503086670034	-13.5118647161281	-13.5067080981942	-13.5282237950808	2890.70321012921	1957.33941352128	1.00705986587986	2232.56901637605	2101.16461886103	3230.0101250655	0.996266363326042	0.994486210483873	0.0813812353161031	0.995171104520873	0.994871073145252	0.996658236684788	990	66321	681	655	580	487	396	201	1	1	1	0	0	0	66385	66411	66486	66579	66670	66865	244	244	244	245	245	245
C3_LIVER_INTRAHEPATIC_BILE_DUCTS	60_70	UKBB	L12_NONIONRADISKIN	1.10265751001011	-14.1087320779023	0.642602320738795	-14.082950731732	-14.0760990434064	-14.0478051488689	1.00813777197155	1428.29915548779	1.00624203928012	1868.49244454137	1944.00212252682	3147.16440463012	0.274061669993435	0.992118628378335	0.523072734758016	0.993986348402699	0.994222740893877	0.996438543342332	2797	68631	2193	1989	1568	1169	813	346	2	1	1	0	0	0	68991	69195	69616	70015	70371	70838	242	243	243	244	244	244
C3_LIVER_INTRAHEPATIC_BILE_DUCTS	60_70	UKBB	L12_OTHERCONTACT	-11.9919547903335	-11.9529063210998	-11.899634724318	-11.8856103801697	-11.8659721418476	-11.8146838886853	2474.12824799594	1803.25855057366	1904.39078487368	2015.24280438543	1982.19973855613	2822.90632204453	0.996132715381703	0.994711257811863	0.995014430274877	0.995294219625302	0.995223680418892	0.996660630828897	306	65148	213	184	162	140	104	54	0	0	0	0	0	0	65006	65035	65057	65079	65115	65165	235	235	235	235	235	235
C3_LIVER_INTRAHEPATIC_BILE_DUCTS	60_70	UKBB	L12_OTHERDISSKINANDSUBCUTIS	-14.0409803765022	-14.0398834794875	-14.0279648256485	-14.0023807670372	-13.9934642055849	-14.0058753340563	3164.16040766757	2413.27693672274	2933.69262034122	3535.71350747602	3597.85572675961	5623.18726817887	0.996459394199357	0.995358119533987	0.996184789836536	0.996840169826802	0.996896723565402	0.998012682202808	1243	60062	1025	843	573	394	237	114	0	0	0	0	0	0	60090	60272	60542	60721	60878	61001	190	190	190	190	190	190
C3_LIVER_INTRAHEPATIC_BILE_DUCTS	60_70	UKBB	L12_OTHERMELANIN	-11.9512374267158	-11.9987115618122	-11.9770898560023	-11.9995998149433	-12.0773152018999	-11.8644481224573	3707.57684739035	2678.92411451228	3101.03288517739	4014.79639391299	3610.75469908352	5646.44506840925	0.997428052956421	0.99642634345484	0.996918345701497	0.997615251127589	0.997331226801465	0.998323466730181	127	58739	100	84	61	41	31	21	0	0	0	0	0	0	58578	58594	58617	58637	58647	58657	188	188	188	188	188	188
C3_LIVER_INTRAHEPATIC_BILE_DUCTS	60_70	UKBB	L12_OTHERSKINSUBCUTIS	-14.1335652119613	0.381898831190257	1.27269735858495	0.124690838856595	0.129141821026582	1.07189822957136	1364.57764444074	0.718734587609825	0.515605733195636	1.00802058011142	1.00658205994779	1.00658084194425	0.991736086330839	0.595177026404818	0.0135736095665711	0.901553838237834	0.897913654168197	0.286925550415771	7679	63209	5686	4985	4121	3297	2415	1156	5	5	4	2	2	1	64988	65689	66553	67377	68259	69518	209	209	210	212	212	213
C3_LIVER_INTRAHEPATIC_BILE_DUCTS	60_70	UKBB	L12_OTHPIGMENTATION	-12.9258443344094	-12.9525576702747	-12.9055592137048	-12.9019307831167	-12.896019561162	-12.8267428508952	3080.77089036665	2173.40355736779	2315.70612087844	2560.0509604483	2356.01261105276	4267.47856422057	0.996652363405653	0.995244976673469	0.995553367912509	0.995978905123857	0.995632670438669	0.997601805252824	552	58865	383	355	309	265	218	102	0	0	0	0	0	0	58846	58874	58920	58964	59011	59127	188	188	188	188	188	188
C3_LIVER_INTRAHEPATIC_BILE_DUCTS	60_70	UKBB	L12_PAPULOSQUAMOUS	-13.1589080545962	-13.1600867852187	2.30720965343804	-13.1405483724747	-13.1407354127305	2.73131281087016	2093.5217022676	1458.81280369812	0.717033213493591	1741.35421930381	1800.24195501156	1.00614923825679	0.994984900118998	0.99280230635382	0.00129215434717978	0.993979087629511	0.994175951311895	0.00663518635973287	1326	69367	938	869	727	586	426	209	2	2	2	0	1	1	69504	69573	69715	69856	70016	70233	249	249	249	251	250	250
C3_LIVER_INTRAHEPATIC_BILE_DUCTS	60_70	UKBB	L12_PARAPSORI	-11.0104176944764	-10.9880641414744	-10.9462428241947	-10.9363311815047	-10.9054143210448	-10.7951961963635	2723.88774821464	1914.00254313172	2068.01539697137	2205.18426827047	2004.77719385764	2634.88724480703	0.996774823643562	0.995419463466538	0.995776725174079	0.996043009122801	0.995659757687617	0.996731056975466	106	68771	58	53	46	44	47	28	0	0	0	0	0	0	68571	68576	68583	68585	68582	68601	248	248	248	248	248	248
C3_LIVER_INTRAHEPATIC_BILE_DUCTS	60_70	UKBB	L12_PRURITUS	2.86808909114595	-13.1186445162969	1.52788106769216	-13.1146379427813	1.70023015686157	-13.0924781792651	0.720866028222533	1453.86347879456	1.00709534320352	1658.18473337704	1.00614805978811	2475.44774460058	6.93014261395111e-05	0.992800546933504	0.129237246651816	0.993689570387595	0.0910583940697764	0.995780061395816	1234	65255	861	800	719	601	462	236	2	0	1	0	1	0	65391	65452	65533	65651	65790	66016	235	237	236	237	236	237
C3_LIVER_INTRAHEPATIC_BILE_DUCTS	60_70	UKBB	L12_PSORIASIS	-13.5636677955628	-13.5672330972517	1.93490928859784	-13.528221140051	-13.5233601938293	-13.5253859303139	2981.38582881093	2104.88671130547	1.0070236918578	2521.24125360326	2644.64263503531	4102.44081916211	0.996370076061526	0.994857200243775	0.0546795513607774	0.995718812321805	0.995920041088632	0.997369449667126	926	69224	671	615	513	398	282	136	1	1	1	0	0	0	69230	69286	69388	69503	69619	69765	248	248	248	249	249	249
C3_LIVER_INTRAHEPATIC_BILE_DUCTS	60_70	UKBB	L12_PSORI_ARTHRO	-11.9419377165302	-11.9684992042627	-11.9186555496627	-11.9589325414761	-11.9331858829416	-11.9066945958532	2824.12827019661	2036.47606225089	2251.98981941887	2563.17591895905	2636.68808981396	4931.8170375817	0.996626123736817	0.995310808737024	0.995777215877528	0.996277347586842	0.996388927340403	0.998073700121685	223	68875	163	150	126	89	63	26	0	0	0	0	0	0	68687	68700	68724	68761	68787	68824	248	248	248	248	248	248
C3_LIVER_INTRAHEPATIC_BILE_DUCTS	60_70	UKBB	L12_PSORI_NAS	-12.6395214229633	2.15921106942319	-12.6213129932965	-12.6180824006984	-12.5899974057179	-12.6406425335012	2150.60041940277	1.00687912753648	1917.21307176246	2443.97894139997	2587.17517759252	3957.98810835746	0.995310695166455	0.0319961222409055	0.99474743929866	0.995880599363334	0.996117261409133	0.997451797202359	626	69278	488	401	290	185	121	56	1	1	0	0	0	0	69166	69253	69364	69469	69533	69598	249	249	250	250	250	250
C3_LIVER_INTRAHEPATIC_BILE_DUCTS	60_70	UKBB	L12_RADIATIONRELATEDSKIN	1.08880262552014	-14.1067631951403	0.624620759953301	-14.0789807359957	-14.0714810391336	-14.0484944516678	1.00814807801081	1415.63980750866	1.00624271516546	1845.11766441215	1915.18209946477	3083.41107771076	0.28014098700757	0.992049261245881	0.534767006927489	0.993911882926643	0.994137729014284	0.996364727970919	2855	68657	2230	2024	1600	1199	837	361	2	1	1	0	0	0	69038	69244	69668	70069	70431	70907	242	243	243	244	244	244
C3_LIVER_INTRAHEPATIC_BILE_DUCTS	60_70	UKBB	L12_ROSACEA	-13.1536039766648	-13.1456796627143	-13.1291058626369	-13.1038357072986	2.49853367075454	-13.0884570901928	3365.60221274772	2291.88885459143	2342.66560267562	2540.63070422257	1.00670811372005	3610.31302234395	0.996881678180921	0.995423566325033	0.995528403193251	0.995884761281723	0.0130689480241359	0.997107437804636	554	66241	346	334	310	272	219	120	0	0	0	1	1	0	66203	66215	66239	66277	66330	66429	246	246	246	245	245	246
C3_LIVER_INTRAHEPATIC_BILE_DUCTS	60_70	UKBB	L12_SCARCONDITIONS	-12.9829536513465	-12.9850766799202	-12.9756013644418	-12.9696223891431	-12.9652686380137	-12.9128740295879	3313.80567247777	2385.69440748601	2671.8558597104	3310.200574921	3286.04694736688	6061.1260433988	0.996874025578038	0.995657222058316	0.996125168480573	0.99687383445414	0.996851913256724	0.998300154961932	438	58919	327	293	232	157	107	53	0	0	0	0	0	0	58842	58876	58937	59012	59062	59116	188	188	188	188	188	188
C3_LIVER_INTRAHEPATIC_BILE_DUCTS	60_70	UKBB	L12_SEBORRHOEIC	-14.028617567284	-14.0262953909614	-14.002291995537	-13.9741298595763	-13.9718746216775	-14.0010163069944	4008.8760977718	2725.7942844426	2926.20136949677	3012.28671996489	3121.06075900263	4605.87306643564	0.997207897114165	0.995894292092172	0.996182022850659	0.996298591896953	0.99642816764162	0.997574579806862	804	65027	542	530	458	412	306	169	0	0	0	0	0	0	65058	65070	65142	65188	65294	65431	231	231	231	231	231	231
C3_LIVER_INTRAHEPATIC_BILE_DUCTS	60_70	UKBB	L12_SEBORRKERAT	0.919322199968896	-14.0173085769922	0.406863893887199	0.605333114599707	0.636543358414738	-13.9949068621205	1.01315274468433	1261.45616090935	1.00860902620396	1.00864233603054	1.00717152603185	2400.56395221429	0.364201883954535	0.991134084335308	0.686660540804195	0.548408640078698	0.52737977044882	0.995348485986607	4088	60021	2980	2792	2430	2016	1502	691	2	1	1	2	1	0	60937	61125	61487	61901	62415	63226	190	191	191	190	191	192
C3_LIVER_INTRAHEPATIC_BILE_DUCTS	60_70	UKBB	L12_SKINSUBCUTISNAS	-14.0382499575166	-14.0353536253372	-14.0190910927576	-13.9898377021971	-13.9889062325181	-13.9953499798848	3302.16825179876	2512.01380803105	3036.52065490608	3685.35942073271	3748.07046964964	5809.43977763342	0.996608025906309	0.995542009497884	0.996316317959379	0.996971191292818	0.997022066025047	0.998077841702776	1138	59989	939	774	532	363	218	104	0	0	0	0	0	0	59998	60163	60405	60574	60719	60833	190	190	190	190	190	190
C3_LIVER_INTRAHEPATIC_BILE_DUCTS	60_70	UKBB	L12_SKIN_SUBCUTAN	0.816911153121591	-0.239168313585883	1.03120264999876	0.573763990615877	0.146311529527461	0.265372420290817	0.597762154369236	0.721148553792991	0.431260828955533	0.593644422095391	0.718924046523609	1.00829062921789	0.171745789279918	0.740154192619123	0.0167963980902399	0.333788438697212	0.838732846433207	0.792403824942806	13981	50368	9910	8983	7577	6074	4645	2445	10	8	10	5	3	1	54264	55191	56597	58100	59529	61729	165	167	165	170	172	174
C3_LIVER_INTRAHEPATIC_BILE_DUCTS	60_70	UKBB	L12_ULCERLOWLIMB	3.66374302393288	3.18767461116837	-12.0388863457835	-12.0379417196176	-12.0082385998339	5.1163196267604	0.722520346864844	0.719421040561264	1864.0811381665	2602.53114980061	2749.53517442239	1.00742432373701	3.96184806034534e-07	9.38454889828143e-06	0.994847018956065	0.996309418393198	0.996515353645233	3.80197572747363e-07	462	59312	395	285	169	100	53	24	4	2	0	0	1	1	59182	59292	59408	59477	59524	59553	193	195	197	197	196	196
C3_LIVER_INTRAHEPATIC_BILE_DUCTS	60_70	UKBB	L12_URTICARIA	-10.8561428081639	-10.8545231685265	-10.8869808658031	-10.8594593304822	-10.9501846305987	-10.9681375118882	2392.81694197025	1814.73769132975	2090.08841660921	2576.50381534514	2657.53029438218	3616.56442950371	0.996380032727015	0.995227627192705	0.995843948707255	0.996637082688132	0.996712376694075	0.997580218924074	104	69860	78	64	51	34	21	12	0	0	0	0	0	0	69635	69649	69662	69679	69692	69701	251	251	251	251	251	251
C3_LIVER_INTRAHEPATIC_BILE_DUCTS	60_70	UKBB	L12_URTICARIAERYTHEMA	2.3915098991419	-13.614961241753	-13.5933900315018	2.03862384183741	-13.5640754474985	-13.5441123405878	1.00868049386389	2087.25195032152	2249.40399606752	1.00678061018651	2492.40289103911	3485.96536635134	0.0177434361075876	0.994795505959639	0.995178327219009	0.0428782677044477	0.995657799548407	0.99689996606345	1062	70209	716	683	575	463	362	206	1	0	1	1	0	0	70300	70333	70441	70553	70654	70810	254	255	254	254	255	255
C3_LIVER_INTRAHEPATIC_BILE_DUCTS	60_70	UKBB	LUNG_CANCER_MESOT	3.33175946299616	-13.2695549286393	-13.2822590870451	-13.2563962477433	-13.2520579123333	-13.2756067838354	0.737196996342048	2823.44491346532	3906.10469833429	5582.26049746208	6798.95733756155	13801.9550960274	6.19867857338558e-06	0.996250136144061	0.997286890686823	0.998105236407109	0.998444819523481	0.999232543506982	837	32292	781	388	166	81	49	15	2	0	0	0	0	0	32270	32663	32885	32970	33002	33036	76	78	78	78	78	78
C3_LIVER_INTRAHEPATIC_BILE_DUCTS	60_70	UKBB	M13_ADHCAPSULITIS	-12.2037962476137	2.84683321156757	-12.1879704298934	-12.1624513157069	-12.1591724682952	-12.1503017320228	2624.65790745683	1.00998045523971	1876.88314166627	2030.74869610591	2071.81615893477	3155.08055306382	0.996290112514832	0.00482183674758659	0.994818790327002	0.995221381094417	0.99531736430845	0.996927332270682	370	53018	223	209	201	181	134	68	1	1	0	0	0	0	52996	53010	53018	53038	53085	53151	168	168	169	169	169	169
C3_LIVER_INTRAHEPATIC_BILE_DUCTS	60_70	UKBB	M13_ARTHRITISNAS	1.34752848826874	0.0647615554153898	0.408761602513613	-13.9940095540974	0.994743433394353	-13.9450392239891	0.722254092007146	1.00909987506825	1.00898075921154	1693.24738521446	1.00799771171936	3134.70812267104	0.0620796616300976	0.948828854833992	0.685386889330554	0.993405879638572	0.323715745211888	0.996450548388449	4699	45977	3778	3250	2423	1580	974	396	5	3	2	1	1	0	46752	47280	48107	48950	49556	50134	141	143	144	145	145	146
C3_LIVER_INTRAHEPATIC_BILE_DUCTS	60_70	UKBB	M13_ARTHROPATHIES	0.0336964572475693	-0.180352564488549	0.5751075617069	-0.730925955529611	0.0205670164295112	0.969439770624885	0.72125206368876	0.592095559687503	0.466057123178267	1.00847148068884	0.717898481248322	0.717806637528277	0.962736875354421	0.760670489384025	0.217208443723157	0.468583359330982	0.977144595258088	0.176836940202741	19086	52994	14254	12761	10288	7657	5371	2508	11	10	9	4	3	2	57659	59152	61625	64256	66542	69405	156	157	158	163	164	165
C3_LIVER_INTRAHEPATIC_BILE_DUCTS	60_70	UKBB	M13_ARTHROSIS	0.984180195990891	-0.331142831255361	-0.0498988626866767	-0.409001399547252	-15.0350188731919	-15.0261223809288	0.520872023127651	0.719494453123396	0.719466095993585	1.00855714734388	1594.90277946455	2682.51340454196	0.0588267882352755	0.64534126526325	0.944706724815772	0.685087082575786	0.992478518496755	0.995530666001663	14309	51412	11137	9847	7664	5495	3661	1524	9	5	3	1	0	0	54425	55715	57898	60067	61901	64038	150	154	156	158	159	159
C3_LIVER_INTRAHEPATIC_BILE_DUCTS	60_70	UKBB	M13_ARTHROSIS_INCLAVO	1.00225479546417	-0.330274672087404	-0.0483490233298961	-0.412483550763458	-15.0225546375032	-15.0148236816063	0.518171762651951	0.717661800880063	0.717638676775705	1.00726859808124	1566.44911334697	2645.99960513743	0.0530868887250997	0.645365959187512	0.946285259340061	0.682167624268271	0.992348247653689	0.995472398528763	14309	59872	11137	9847	7664	5495	3661	1524	9	5	3	1	0	0	62851	64141	66324	68493	70327	72464	184	188	190	192	193	193
C3_LIVER_INTRAHEPATIC_BILE_DUCTS	60_70	UKBB	M13_ARTHROSIS_KNEE	1.06564168310649	0.833822994370231	-0.0190411274102812	0.275133180004577	-13.9999226966502	-14.017498241134	0.722975523012735	0.593468491455584	1.009305420062	1.00907168222831	1347.99031218954	2254.5692197075	0.140490617887976	0.160021396584439	0.984948341576029	0.785114817615347	0.991713500266904	0.995039285876064	6254	45530	4804	4287	3427	2548	1717	720	7	5	2	1	0	0	46835	47352	48212	49091	49922	50919	138	140	143	144	145	145
C3_LIVER_INTRAHEPATIC_BILE_DUCTS	60_70	UKBB	M13_ARTHROSIS_KNEE_PRIM_ICD10	-13.182585057442	1.60776311262519	-13.1120515105749	-13.1297336554336	-13.0793636080645	-13.0986525547864	2292.47528112256	1.00619113148304	1756.14385744159	2127.18305553821	2183.70009006692	3138.82625465369	0.995411892460238	0.110071803629852	0.994042739600165	0.99507520275462	0.995221065411429	0.996670353355475	885	70325	714	628	514	347	238	114	1	1	0	0	0	0	70247	70333	70447	70614	70723	70847	248	248	249	249	249	249
C3_LIVER_INTRAHEPATIC_BILE_DUCTS	60_70	UKBB	M13_ARTHROSIS_OTH	1.65799027472221	-15.4729175636137	0.066061777285015	-15.4582285552638	0.665308008279291	-15.4238477623493	0.521935746661073	1985.82940412104	1.00935100227401	2898.85785978146	1.00832576594702	5571.80041152355	0.00149003368547691	0.993783213657179	0.947815909042624	0.995745281747344	0.509372847067714	0.997791300231234	6941	48490	5612	4783	3498	2337	1435	573	6	2	2	1	1	0	49666	50495	51780	52941	53843	54705	147	151	151	152	152	153
C3_LIVER_INTRAHEPATIC_BILE_DUCTS	60_70	UKBB	M13_ARTHROSIS_POLY	1.46421331626306	0.849528740656679	-13.9604328614373	-13.9518523927816	-13.9467583355953	-13.9089021762894	1.01228545717438	1.00999586032247	1980.64971647755	2388.35571309138	2502.60478297385	4460.08935503057	0.148052960086193	0.400280144657771	0.994376228405895	0.995339092813498	0.995553494652859	0.997511780721658	2211	43333	1787	1539	1141	779	514	192	2	1	0	0	0	0	43622	43870	44268	44630	44895	45217	133	134	135	135	135	135
C3_LIVER_INTRAHEPATIC_BILE_DUCTS	60_70	UKBB	M13_ARTHTROSIS_COX	-15.0924415292736	-15.0704899283451	1.35405241284932	-15.0912858425282	-15.074346798188	-15.083346745753	2944.87647781747	2150.32895575624	0.721040044250056	3229.40982261641	3377.49991001014	5897.18725666901	0.995910873187018	0.994408105434996	0.0603926995100537	0.996271436326445	0.99643891962584	0.997959237879327	3771	44510	3095	2668	1916	1264	831	316	2	2	2	0	0	0	45051	45478	46230	46882	47315	47830	133	133	133	135	135	135
C3_LIVER_INTRAHEPATIC_BILE_DUCTS	60_70	UKBB	M13_ARTHTROSIS_COX_PRIM_ICD10	-12.5374956851264	-12.5071953811757	2.17892017059393	-12.5215141849717	-12.4778695858685	-12.4899358786085	1856.53179593904	1338.63301300772	1.00617237368923	1844.48348358075	1870.85639810054	3314.60149777558	0.994611781912276	0.992545266099402	0.0303453180224997	0.99458349928441	0.994678466133214	0.996993453533923	712	70803	590	497	376	257	183	63	1	1	1	0	0	0	70669	70762	70883	71002	71076	71196	255	255	255	256	256	256
C3_LIVER_INTRAHEPATIC_BILE_DUCTS	60_70	UKBB	M13_BAKERCYST	-11.9586510913993	-11.9620461055581	-11.967984865603	-11.9598824182191	-11.9144832707348	-11.9391584625363	3709.97365206979	2778.20435477477	3568.61080900346	3913.74616659927	3892.18586133096	4752.47664781897	0.997428120130887	0.996564578701068	0.99732415414309	0.997561775784031	0.997557576194004	0.997995558759754	123	53050	89	73	47	41	34	15	0	0	0	0	0	0	52915	52931	52957	52963	52970	52989	169	169	169	169	169	169
C3_LIVER_INTRAHEPATIC_BILE_DUCTS	60_70	UKBB	M13_BONECONTINUITY	-12.4071448854529	2.25793759099707	-12.3765795746471	-12.3836248507693	-12.3775230060513	-12.4090047712222	2178.46027572709	1.00800008198341	1752.52081625176	1985.39622869632	1924.51855890952	3046.83360217098	0.995455773997962	0.025089801767989	0.994365259697863	0.995023341504701	0.994868448330574	0.996750421177194	613	63822	463	433	325	251	180	83	1	1	0	0	0	0	63752	63782	63890	63964	64035	64132	219	219	220	220	220	220
C3_LIVER_INTRAHEPATIC_BILE_DUCTS	60_70	UKBB	M13_BONEDENSOTH	2.63315256493365	-12.4577306175357	-12.4575531011846	-12.4795432064354	-12.4163686061505	-12.4677160942966	1.01006869578914	1516.80762193239	2154.53721079052	2901.8598429924	3590.43781919759	6220.51244808086	0.00913648551712068	0.993446948030501	0.995386650157637	0.996568681915519	0.997240779658344	0.998400808357383	796	64729	688	520	292	160	75	35	1	0	0	0	0	0	64614	64782	65010	65142	65227	65267	222	223	223	223	223	223
C3_LIVER_INTRAHEPATIC_BILE_DUCTS	60_70	UKBB	M13_BONEDISNAS	-12.9295567868959	-12.938907805306	-12.9173947144981	-12.9169834899699	-12.8667589307919	-12.7978516610812	3720.07841181534	2749.09114941229	3111.91155235852	3485.33019733135	3576.4279587796	4766.35618717666	0.997226866795171	0.996244680116123	0.996688029194473	0.997042966513281	0.997129491696544	0.997857651509595	348	63652	246	210	171	130	92	58	0	0	0	0	0	0	63535	63571	63610	63651	63689	63723	219	219	219	219	219	219
C3_LIVER_INTRAHEPATIC_BILE_DUCTS	60_70	UKBB	M13_BURSOPATHY	-11.9761231538413	-11.965144482957	-11.9639672513712	-11.95778087806	-11.9442475699804	-11.9275363024123	2542.40211108073	1831.47731943487	2339.68501061353	2595.85861704507	2848.36806304858	3677.04252250199	0.996241535364286	0.994787412304295	0.99592003918815	0.996324570629953	0.996654188438612	0.997411838368368	244	53132	183	159	105	85	62	30	0	0	0	0	0	0	53024	53048	53102	53122	53145	53177	169	169	169	169	169	169
C3_LIVER_INTRAHEPATIC_BILE_DUCTS	60_70	UKBB	M13_CALCIFICTEND	-11.9677203512024	-11.961950230102	-11.9998837867852	-11.9463647570051	-11.9008734088342	-11.8538024996159	4521.29666535143	3323.37323273173	3332.59638738793	3492.21779764239	3406.11695012841	4673.80655835213	0.997888028843838	0.997128148381381	0.997127014434912	0.997270559295243	0.997212220257823	0.997976391246923	106	52947	56	55	56	63	41	23	0	0	0	0	0	0	52829	52830	52829	52822	52844	52862	168	168	168	168	168	168
C3_LIVER_INTRAHEPATIC_BILE_DUCTS	60_70	UKBB	M13_CARTILAGE	-13.055035083287	-13.0117998469873	-13.0385560157372	-13.0276880015275	-12.9901132230017	-12.942814919338	4507.0054032515	3101.37381389319	3100.72247450174	3223.73868814777	3239.39622961798	5080.87889214173	0.997688843159589	0.996652488744714	0.996644900674856	0.996775618673694	0.996800458396811	0.997967504983264	270	41518	159	155	150	143	114	60	0	0	0	0	0	0	41498	41502	41507	41514	41543	41597	131	131	131	131	131	131
C3_LIVER_INTRAHEPATIC_BILE_DUCTS	60_70	UKBB	M13_CERVICALGIA	-13.1133603041564	-13.1257500309629	2.61476057762323	-13.1290500770638	-13.1357501640676	-13.0839745738364	3073.89014893234	2287.48603089297	1.0090834731221	3240.05914626854	3199.61607304077	4626.18997688499	0.996596197169078	0.995421709384407	0.00956354223768275	0.996766899240222	0.996724362370377	0.997743394144839	531	52207	383	336	255	173	126	76	0	1	1	0	0	0	52173	52220	52301	52383	52430	52480	182	181	181	182	182	182
C3_LIVER_INTRAHEPATIC_BILE_DUCTS	60_70	UKBB	M13_CERVICDISC	-13.1946384592707	-13.1906541044691	-13.1850835937354	-13.1946815252183	2.90413238646675	-13.1550741719309	3099.62451796203	2320.23892789381	2627.97375141575	2878.46774074203	1.00808906845082	4897.12308091935	0.996603534894052	0.995464017761914	0.995996866220377	0.996342569466503	0.00396630559054995	0.997856656289647	566	52173	402	341	268	219	158	75	0	0	1	1	1	0	52157	52218	52291	52340	52401	52484	180	180	179	179	179	180
C3_LIVER_INTRAHEPATIC_BILE_DUCTS	60_70	UKBB	M13_CHRONDROPATHIES	-12.0933323239435	-12.10180846887	2.95085053850755	-12.0656742934234	-12.0394492796551	-12.1038822232361	2377.33389625503	1652.45946409991	1.00760270362931	1983.35204793232	1892.29769611943	2897.70758868615	0.995941234190692	0.99415673423027	0.00340508309042431	0.995146118479447	0.994923618037094	0.996667202479017	419	70725	277	264	227	179	146	80	1	1	1	0	0	0	70616	70629	70666	70714	70747	70813	250	250	250	251	251	251
C3_LIVER_INTRAHEPATIC_BILE_DUCTS	60_70	UKBB	M13_CRYSTALARTH	-12.0752431915416	-12.0978274835764	-12.157206978499	-12.1918089748945	-12.1990962717118	-12.1707621744015	3358.0519090507	2527.27505108982	2862.41878915307	3696.08611501355	3712.65348370209	7002.85068138343	0.997130887309695	0.996180616391528	0.996611251077228	0.997368124495419	0.997378302850241	0.998613299242652	113	41636	88	78	63	39	29	10	0	0	0	0	0	0	41529	41539	41554	41578	41588	41607	132	132	132	132	132	132
C3_LIVER_INTRAHEPATIC_BILE_DUCTS	60_70	UKBB	M13_DEFORMDORSO	-13.0104801564922	1.64344327388132	-13.0034437186228	-13.0249273076056	-13.0139234196875	-13.0080464539984	2078.77452741701	1.00877277451972	1829.38053563325	2322.40926507105	2633.64798613302	4989.17211935113	0.995006291766421	0.103281036161412	0.994328594073111	0.995525192703603	0.99605734465277	0.997919713446511	1080	53132	875	737	520	334	202	75	1	1	0	0	0	0	53154	53292	53509	53695	53827	53954	182	182	183	183	183	183
C3_LIVER_INTRAHEPATIC_BILE_DUCTS	60_70	UKBB	M13_DISSYNOTENDNAS	-11.9599367245135	-11.9710093766021	-11.99363663479	-11.9885371933952	-11.9552003475955	-11.9173472495074	2821.74477088112	2059.00294397349	2237.45338313777	2649.07104092569	2700.41927155858	4025.99828052098	0.996618184469672	0.995361138372081	0.995723043106586	0.996389135687845	0.996467645332248	0.997638187394161	211	52998	148	133	116	90	62	30	0	0	0	0	0	0	52893	52908	52925	52951	52979	53011	168	168	168	168	168	168
C3_LIVER_INTRAHEPATIC_BILE_DUCTS	60_70	UKBB	M13_DORSALGIA	0.889322216210443	-14.0898228065932	1.33438599589614	-14.0961069261252	1.09968395752169	-14.0530914274319	1.00967355395293	1341.60652152099	0.718308418201026	1917.40234701111	1.00706631648665	3024.35778273328	0.378425141540016	0.991620609138706	0.0632147050058998	0.994134269841499	0.274847268867345	0.996292533774889	3968	55234	3014	2522	1855	1291	899	435	4	3	3	1	1	0	55987	56479	57146	57710	58102	58566	197	198	198	200	200	201
C3_LIVER_INTRAHEPATIC_BILE_DUCTS	60_70	UKBB	M13_DORSALGIANAS	1.86914637656812	-13.4906894174372	-13.5099571240858	-13.5261581994103	-13.5217373544536	-13.4002672759277	1.01006328949657	1638.7095583747	1982.12246013627	2468.5388890841	2564.64039782416	4393.77760019387	0.0642380596584406	0.993431483230234	0.994561737248025	0.995628078278423	0.995793275542473	0.997566592857439	1551	53401	1190	976	703	463	306	133	1	0	0	0	0	0	53571	53785	54058	54298	54455	54628	190	191	191	191	191	191
C3_LIVER_INTRAHEPATIC_BILE_DUCTS	60_70	UKBB	M13_DORSOPATHY	1.67570334441531	-15.5177308246784	0.745714448913756	-15.5242681328256	0.569973540114415	-15.5034064654056	0.467769394245103	1759.74221360088	0.590390927966845	2216.29022020537	0.716336269506453	3357.17507164647	0.00034054598440849	0.992964198229308	0.206558315356453	0.994411168511141	0.426218787160214	0.996315388852766	9403	57911	6743	5961	4801	3811	2841	1437	9	4	5	2	2	0	60361	61143	62303	63293	64263	65667	201	206	205	208	208	210
C3_LIVER_INTRAHEPATIC_BILE_DUCTS	60_70	UKBB	M13_DORSOPATHYOTH	1.01958632320096	-15.0493221602835	0.569199662442992	-15.0514582095312	0.784812400168767	-15.034447493484	0.721088397973623	1573.62264059254	0.718398314606737	1944.27578418333	0.716918202079452	2867.24867234298	0.157375206158421	0.992369556424647	0.428175484358665	0.993823301061833	0.273646838933166	0.995816303384548	7542	56129	5302	4705	3865	3121	2345	1227	5	3	4	2	2	0	58168	58765	59605	60349	61125	62243	196	198	197	199	199	201
C3_LIVER_INTRAHEPATIC_BILE_DUCTS	60_70	UKBB	M13_DUPUTRYEN	-14.1454588371187	-14.1458316713385	-14.1303061359628	-14.1356260538146	-14.145675942465	-14.1135475146727	3422.28413639893	2465.78016799102	2953.1907883552	3820.29507802378	4245.3260630655	7018.50199519663	0.99670208240325	0.995422674362289	0.996182329251843	0.997047722278154	0.997341406670814	0.998395530260103	915	53496	751	656	474	305	170	71	0	0	0	0	0	0	53491	53586	53768	53937	54072	54171	169	169	169	169	169	169
C3_LIVER_INTRAHEPATIC_BILE_DUCTS	60_70	UKBB	M13_ENTESOPATHYFOOT	-11.8788036244658	-11.8743274150776	-11.8544859258536	-11.8552676404975	-11.853716526436	-11.8176034848927	3458.66488005175	2316.17815756346	2684.35922410858	2805.3120385398	2812.60116470156	4199.80695351233	0.997259666458534	0.995909511113662	0.996476447538033	0.996628144488264	0.996637322943345	0.997754879919991	155	52965	102	104	90	75	55	28	0	0	0	0	0	0	52850	52848	52862	52877	52897	52924	168	168	168	168	168	168
C3_LIVER_INTRAHEPATIC_BILE_DUCTS	60_70	UKBB	M13_ENTESOPATHYLOW	-12.0022264799496	-12.0266370280415	-12.0358221660926	-12.052159215163	-12.07148196714	-12.0071328912933	3683.57861278973	2759.59026787067	3033.01486270504	3614.50970747895	3232.02065852957	4304.08809452844	0.997400252508344	0.996522731023243	0.996833786870886	0.997339552326227	0.997019936531438	0.997774140929111	133	51892	91	80	63	48	40	23	0	0	0	0	0	0	51755	51766	51783	51798	51806	51823	179	179	179	179	179	179
C3_LIVER_INTRAHEPATIC_BILE_DUCTS	60_70	UKBB	M13_ENTESOPATHYNAS	-11.9832282422964	-12.0153724196715	-12.0081243646694	-12.007070209747	-11.9538937839205	-11.9145279032688	4134.1074094136	2975.5956438955	2884.28066500254	3728.56178474387	3484.59787585817	4772.94095130989	0.997687234881128	0.996778173098557	0.996678177171589	0.997430580493074	0.997262866785733	0.998008270354211	117	52974	75	71	72	52	35	21	0	0	0	0	0	0	52848	52852	52851	52871	52888	52902	168	168	168	168	168	168
C3_LIVER_INTRAHEPATIC_BILE_DUCTS	60_70	UKBB	M13_ENTESOPATHYOTH	-12.9598001647855	-12.9600958736619	-12.9552304418558	-12.9523552987319	-12.9312570913469	-12.941627340221	3810.2045186618	2663.80084046797	2796.92830051756	3076.26169483866	3048.71655882033	4274.32652957476	0.997286128743561	0.996118095823123	0.996304252280301	0.996640580415517	0.996615749857664	0.997584202143154	387	53039	234	231	223	187	134	78	0	0	0	0	0	0	53024	53027	53035	53071	53124	53180	168	168	168	168	168	168
C3_LIVER_INTRAHEPATIC_BILE_DUCTS	60_70	UKBB	M13_FIBROBLASTIC	-15.1272976758097	-15.1103072723017	-15.0977234472734	0.841170424937973	-15.0798069423941	-15.0645874953806	3535.66056351856	2428.06704019037	2597.52921980873	1.0091323296851	2836.08425637245	4540.48788308137	0.996586267199185	0.995034649841564	0.995362449621981	0.404530046375709	0.995757570171505	0.997352755907604	3157	53808	2122	2007	1749	1491	1184	568	1	1	1	1	0	0	54673	54788	55046	55304	55611	56227	169	169	169	169	170	170
C3_LIVER_INTRAHEPATIC_BILE_DUCTS	60_70	UKBB	M13_GANGLION	-12.9575070099549	-12.9481190664127	-12.9560692182135	-12.9603277138822	-12.955879618998	-12.9576053045142	2987.77740785409	2084.43405832033	2309.78511006597	2672.46012361724	2664.60141725842	4366.19345175761	0.996539714654004	0.995043720470203	0.995524521590837	0.996130604621153	0.996120524622626	0.997632111779812	526	53103	370	352	308	233	169	71	0	0	0	0	0	0	53091	53109	53153	53228	53292	53390	168	168	168	168	168	168
C3_LIVER_INTRAHEPATIC_BILE_DUCTS	60_70	UKBB	M13_GIANTCELL	-11.9067726105557	-11.9391747750411	-11.8727393852152	-11.8696158023006	-11.8626191903232	-11.92688271085	2771.80700949558	2153.61774267871	2905.98928627588	3882.85488719451	4155.91991164345	7294.38616586217	0.996572560504806	0.995576729222522	0.996740163791974	0.997560926504768	0.997722528814045	0.998695397924259	149	70001	135	112	65	36	22	6	0	0	0	0	0	0	69763	69786	69833	69862	69876	69892	252	252	252	252	252	252
C3_LIVER_INTRAHEPATIC_BILE_DUCTS	60_70	UKBB	M13_GOUT	-15.261487333721	-15.2664155380077	-15.2729887764625	-15.2886327161635	-15.2844229219146	-15.2504509349062	4180.3683990429	3118.68340105114	3577.47384467538	4085.67475528336	4248.39103424814	7144.08544423795	0.997087127997531	0.996094252912787	0.996593673230423	0.997014315563022	0.99712945944383	0.998296760278177	1709	42753	1305	1129	874	665	478	197	0	0	0	0	0	0	43021	43197	43452	43661	43848	44129	136	136	136	136	136	136
C3_LIVER_INTRAHEPATIC_BILE_DUCTS	60_70	UKBB	M13_HALLUXRIGIDUS	-12.7778589806714	-12.7944825071533	-12.8102808250561	-12.8127617158127	-12.7925925419412	-12.8429635441699	3395.87307990962	2377.79626446928	2576.85123827657	2909.28652358925	2941.60473637625	4605.53197778134	0.996997758130855	0.995706751269161	0.996033498931639	0.996486055387263	0.996530132079811	0.997775025969752	368	41570	258	246	220	170	126	57	0	0	0	0	0	0	41549	41561	41587	41637	41681	41750	131	131	131	131	131	131
C3_LIVER_INTRAHEPATIC_BILE_DUCTS	60_70	UKBB	M13_HALLUXVALGUS	-14.0046161644066	-13.9831237513211	-13.9672537767697	1.90732029630442	-13.9324140062949	-13.9132323949491	3293.24820120439	2292.9772831945	2428.67326596748	1.01389515394584	2737.80253079387	4398.2875653642	0.996606987188213	0.995134339322251	0.995411406354525	0.0599473018484873	0.995939659663139	0.997476032515016	1440	41904	1014	957	855	674	496	243	1	1	1	1	0	0	42197	42254	42356	42537	42715	42968	132	132	132	132	133	133
C3_LIVER_INTRAHEPATIC_BILE_DUCTS	60_70	UKBB	M13_HAMMERTOE	-13.7973128424735	-13.783751999422	-13.7755352522182	-13.7983297613663	-13.7160793437383	-13.7526187483286	4620.17988042958	3284.6779780127	3637.09551857157	4684.4327910926	5077.50114905716	8390.66338039558	0.997617268846708	0.996651784221754	0.996978011559027	0.99764977771012	0.997844641623539	0.998692237221377	482	41711	370	350	282	185	117	51	0	0	0	0	0	0	41692	41712	41780	41877	41945	42011	131	131	131	131	131	131
C3_LIVER_INTRAHEPATIC_BILE_DUCTS	60_70	UKBB	M13_IMPINGEMENT	2.13563379743387	-14.6298349564917	-14.6350612563896	-14.6171512513475	-14.6184460086146	-14.6121448444624	1.01221577444599	3011.63813637137	3230.04819383908	3592.17311206987	3660.37561944047	5616.7363815878	0.0348703975039203	0.996124078325122	0.996384868345987	0.99675328366509	0.996813496050607	0.997924276514254	1319	53294	879	849	747	660	446	218	1	0	0	0	0	0	53564	53594	53696	53783	53997	54225	169	170	170	170	170	170
C3_LIVER_INTRAHEPATIC_BILE_DUCTS	60_70	UKBB	M13_INTERVERTEB	1.60347247458703	1.68122874280413	1.28949656568842	-13.4677165815522	-13.4797172341199	-13.4730096002241	1.01039971918536	0.718937423806344	1.00842092474449	1880.72185872288	1970.03325221729	3028.55122170522	0.112519790780381	0.0193617885724608	0.20099268366348	0.994286453766283	0.994540612789155	0.996450490646238	2095	53409	1530	1344	1036	765	515	245	4	3	1	0	0	0	53791	53977	54285	54556	54806	55076	179	180	182	183	183	183
C3_LIVER_INTRAHEPATIC_BILE_DUCTS	60_70	UKBB	M13_JOINTOTH	1.62355836179694	0.339645531227794	0.612808416690572	-13.4522522059351	1.02158410975386	1.95354681237159	0.723821526335798	1.00990404968459	1.00984245917112	1336.82788739192	1.00883799181394	1.00843794050785	0.0248944378328196	0.736633600449177	0.543959979158056	0.991971170482308	0.311234796159676	0.0527207992126437	3602	44237	2686	2332	1841	1332	912	425	3	2	3	2	2	1	45008	45362	45853	46362	46782	47269	142	143	142	143	143	144
C3_LIVER_INTRAHEPATIC_BILE_DUCTS	60_70	UKBB	M13_KNEEDERANGEMENTS	1.33227565283568	0.573826754232099	1.31844255906794	-14.285880190292	-14.2706277642062	1.57070112049179	1.01350820327385	1.01094138165456	0.722052270529077	1866.14483821598	1825.20540944154	1.00934596188948	0.188671653906823	0.570295571811517	0.0678554537547753	0.993892021842519	0.993761689781094	0.119670684348019	2920	42003	1808	1800	1735	1522	1182	622	4	3	2	0	0	1	42979	42987	43052	43265	43605	44165	132	133	134	136	136	135
C3_LIVER_INTRAHEPATIC_BILE_DUCTS	60_70	UKBB	M13_LIMBPAIN	1.82266805542865	2.34276030220781	1.54682261879479	-12.7884719882296	-12.75468454427	-12.7330885345553	1.01128817445708	0.592421372175712	1.00854904952697	1501.34821884136	1599.66434739517	2671.11539534267	0.0714945834261641	7.66786380705504e-05	0.125100803626486	0.993203707948359	0.993638254135485	0.996196534116952	1617	54273	1251	1063	772	566	376	167	4	4	1	0	0	0	54461	54649	54940	55146	55336	55545	174	174	177	178	178	178
C3_LIVER_INTRAHEPATIC_BILE_DUCTS	60_70	UKBB	M13_LOWBACKPAIN	-13.5562545736613	-13.5470233279646	2.04508487406251	-13.5483040204223	1.80369319775303	-13.5352743868494	2053.02495207457	1495.42625974728	0.718829426133665	2052.9073797767	1.00772522680086	2986.89765033285	0.99473155568968	0.992772085651097	0.00444084833082468	0.994734343965181	0.0734754435701501	0.996384359036564	1818	53118	1362	1155	892	651	442	243	3	3	3	1	1	0	53386	53593	53856	54097	54306	54505	185	185	185	187	187	188
C3_LIVER_INTRAHEPATIC_BILE_DUCTS	60_70	UKBB	M13_LOWBACKPAINORANDSCIATICA	1.45428419508424	-13.492214460574	1.84388127548114	-13.4901035482994	1.63748222990735	-13.4810505551533	1.00820112390337	1298.22092232826	0.716184186608176	1836.02377116184	1.00605869445845	2781.62638602502	0.14917421338825	0.991707855240441	0.0100358717381256	0.994137631184589	0.103605279478835	0.996133096792668	2378	70037	1816	1536	1144	803	549	280	4	3	3	1	1	0	70344	70624	71016	71357	71611	71880	251	252	252	254	254	255
C3_LIVER_INTRAHEPATIC_BILE_DUCTS	60_70	UKBB	M13_MENISCUSDERANGEMENTS	1.39635449252995	0.649771539008182	0.693432427184728	-14.3182382266385	-14.2987263637582	1.65004989612134	1.01372988967401	1.01113817758947	1.01067514762137	1956.71411666789	1909.29594756418	1.00931277738282	0.16837552366275	0.520474602864648	0.492644929785015	0.994161538893812	0.994024694612303	0.102085710377727	2701	41940	1675	1671	1611	1416	1101	576	3	2	1	0	0	1	42831	42835	42895	43090	43405	43930	132	133	134	135	135	134
C3_LIVER_INTRAHEPATIC_BILE_DUCTS	60_70	UKBB	M13_METATARSALGIA	-11.8939423629603	-11.8911098883788	-11.8702860795901	-11.8668581944285	-11.854983195636	-11.8191494839822	4013.62031334472	2707.1734939524	3050.87159466175	3220.07977148952	3368.46218463645	4850.11131487263	0.997635556343677	0.996495347452491	0.996895610383642	0.997059587905107	0.997191926756109	0.998055651314086	116	52957	74	76	68	56	40	20	0	0	0	0	0	0	52831	52829	52837	52849	52865	52885	168	168	168	168	168	168
C3_LIVER_INTRAHEPATIC_BILE_DUCTS	60_70	UKBB	M13_MUSCLE	3.27158094628713	2.60087973905184	-12.2260898151363	-12.1790873961747	-12.1499678762126	-12.1363321658609	1.01078575945168	1.00861550679982	2021.44922199104	2654.83541118344	2929.52762338936	4656.1370412347	0.00120932750823628	0.00991834228711957	0.995174279559999	0.996339708415566	0.996690850800175	0.997920297231504	364	53267	292	240	168	98	60	31	2	1	0	0	0	0	53168	53220	53292	53362	53400	53429	169	170	171	171	171	171
C3_LIVER_INTRAHEPATIC_BILE_DUCTS	60_70	UKBB	M13_MUSCLEDISNAS	4.02048160758918	3.33766968082588	-11.6835403344084	-11.6759261942512	-11.6234166742961	-11.6268134506384	1.0110179337956	1.00900029540591	2248.87749405579	3001.73815115201	3401.6862203331	5139.75794241134	6.98879373218532e-05	0.000939991649778399	0.995854787760663	0.996896458890628	0.997273667804534	0.998195080948255	183	53135	144	118	80	46	28	14	2	1	0	0	0	0	53003	53029	53067	53101	53119	53133	169	170	171	171	171	171
C3_LIVER_INTRAHEPATIC_BILE_DUCTS	60_70	UKBB	M13_MUSCULOSKELEOTH	-11.9650482534009	-11.9682063134402	-11.9337283397588	-11.9542102695431	-12.0061596162882	-12.0554357360639	2347.76603521734	1723.2826642459	2089.1424378237	2460.1282347277	2447.29470123512	3915.59809651369	0.995933714943616	0.994458732469301	0.995442299366144	0.996122949145013	0.996085681482752	0.99754345808378	281	71419	213	182	139	97	68	33	0	0	0	0	0	0	71231	71262	71305	71347	71376	71411	256	256	256	256	256	256
C3_LIVER_INTRAHEPATIC_BILE_DUCTS	60_70	UKBB	M13_MUSCULOSKELETAL	1.35576619936826	0.437588341353254	-0.0552090319167088	-15.1978135577447	0.196341679022459	0.597631488728021	0.392268478917645	0.438628942521511	0.599088767665765	1267.43540528271	0.5975580983384	0.723247047911585	0.000547807822291479	0.318459970073623	0.926574881975691	0.990432798262116	0.7424781779831	0.408624168695846	23790	38286	16846	15232	12684	10031	7601	3949	18	10	7	4	4	2	45111	46725	49273	51926	54356	58008	101	109	112	115	115	117
C3_LIVER_INTRAHEPATIC_BILE_DUCTS	60_70	UKBB	M13_MYALGIA	-11.9676528807202	-11.9354608526919	-11.9343018530899	-11.9078709903501	-11.9790608323964	-12.0790394297308	2992.08742974207	2284.10410455424	2987.37253171818	3694.72124492568	4078.99281863118	4451.09618223266	0.996808656088321	0.995830716917391	0.996812526806252	0.99742846906793	0.997656800495316	0.997834765449535	188	53071	132	114	73	52	36	25	0	0	0	0	0	0	52958	52976	53017	53038	53054	53065	169	169	169	169	169	169
C3_LIVER_INTRAHEPATIC_BILE_DUCTS	60_70	UKBB	M13_NECROVASC	-11.9181795081514	-11.9451034753757	-11.9113232157612	-11.9337169938831	-11.9605946112707	-11.9323369276192	2434.32142239698	1845.12148826624	2414.10879269407	3030.54640954249	3184.76839247577	5902.04629949106	0.99609365741695	0.994834623559146	0.99606321705141	0.996858090044551	0.99700350224282	0.998386894910682	217	70033	192	155	97	59	39	10	0	0	0	0	0	0	69806	69843	69901	69939	69959	69988	252	252	252	252	252	252
C3_LIVER_INTRAHEPATIC_BILE_DUCTS	60_70	UKBB	M13_NEURALGIA	-11.9740809921525	-11.9872647344731	-11.9306501488034	-11.9382221202244	-11.9199840640337	-11.9608485873021	3528.52157714675	2711.65910400179	3092.62746956479	3439.68816712269	4304.869231298	7195.38101276422	0.997292374211827	0.996472852250354	0.996921951306397	0.997230765253478	0.997790697327754	0.99867368079468	140	53041	106	86	71	48	28	10	0	0	0	0	0	0	52906	52926	52941	52964	52984	53002	169	169	169	169	169	169
C3_LIVER_INTRAHEPATIC_BILE_DUCTS	60_70	UKBB	M13_OSTEOCHONDRO	2.6795563918451	0.98432779096431	0.682934736215744	-13.9720210248761	-13.9731049320381	-14.0198558659526	0.430486472440043	0.717757999599133	1.00748292275284	1874.90169637347	1998.37949438589	3320.30916436965	4.83141785819969e-10	0.170252697788439	0.497858977147213	0.994054111371245	0.994421062727816	0.996630978397992	4696	68463	3845	3196	2227	1452	915	380	9	3	1	0	0	0	69069	69718	70687	71462	71999	72534	236	242	244	245	245	245
C3_LIVER_INTRAHEPATIC_BILE_DUCTS	60_70	UKBB	M13_OSTEOMYELITIS	-12.2669864628154	3.28529928586922	-12.211249957422	-12.1524700043418	-12.1341017029714	-12.2194376596445	3221.75614775917	1.00986096548708	2532.166065375	2827.8361751933	2662.49570479143	4566.8664049008	0.996962024744213	0.00114105357621352	0.996152254712715	0.996571145658274	0.996363720371039	0.997865124977929	239	63632	181	150	119	92	71	31	1	1	0	0	0	0	63470	63501	63532	63559	63580	63620	219	219	220	220	220	220
C3_LIVER_INTRAHEPATIC_BILE_DUCTS	60_70	UKBB	M13_OSTEONECROSIS	-10.9365096763722	-10.8647426067344	-10.8074364993213	-10.8970708590844	-10.9285267050514	-10.9706737098685	2195.63888585744	1624.1027111445	2057.85459243612	2479.44465531633	2463.15121895885	3293.72746408418	0.996025741667657	0.994662439963757	0.995809690773545	0.996493337091649	0.996459951766263	0.997342428878782	124	63531	93	75	55	33	30	11	0	0	0	0	0	0	63344	63362	63382	63404	63407	63426	218	218	218	218	218	218
C3_LIVER_INTRAHEPATIC_BILE_DUCTS	60_70	UKBB	M13_OSTEOPATHYINOTH	-11.0934819098269	-11.0736045554314	-11.04713630154	-10.9904169785438	-10.9792706913246	NA	2460.48054182151	2449.48868870809	3049.37275119319	4475.62667618893	4696.91238343108	0	0.996402618186696	0.996392950066558	0.997109464491596	0.998040704498963	0.998134906108411	NA	129	63580	120	46	23	14	5	1	0	0	0	0	0	0	63366	63440	63463	63472	63481	63485	223	223	223	223	223	223
C3_LIVER_INTRAHEPATIC_BILE_DUCTS	60_70	UKBB	M13_OSTEOPOROSIS	3.04820654957148	-13.9284126305781	-13.9214491485578	-13.9221056151284	-13.92141465411	-13.9603785542762	0.469346222035688	1626.71662606775	2003.388046791	2677.00543145161	3062.31536605112	5636.74218935904	8.32654184531524e-11	0.993168367847733	0.994455582400359	0.995850519046131	0.996372795669308	0.998023901262493	2687	66924	2326	1912	1280	746	402	128	5	0	0	0	0	0	67054	67468	68100	68634	68978	69252	226	231	231	231	231	231
C3_LIVER_INTRAHEPATIC_BILE_DUCTS	60_70	UKBB	M13_OTHCONN	2.53830046605505	-12.5528004591338	-12.5573932245674	-12.5230262330649	-12.4591025531605	-12.4424715428423	1.00806030937719	1466.86589448682	1769.53965054961	2221.29286674136	2404.17799676214	4183.7951342304	0.0118021789663693	0.993172134224732	0.994337925075027	0.995501774437146	0.995865164273728	0.997627120595152	762	70835	631	504	352	224	142	55	1	0	0	0	0	0	70710	70837	70989	71117	71199	71286	255	256	256	256	256	256
C3_LIVER_INTRAHEPATIC_BILE_DUCTS	60_70	UKBB	M13_OTHERBONE	-13.5510975985232	-13.5427256010061	2.31269495030008	-13.4944619762251	-13.4481174868428	-13.4940180475269	3290.85933790556	2432.93659648944	1.00823462619151	3071.47697873642	3043.79917597976	4556.23098019299	0.996714480963821	0.995558669353474	0.0218016266634404	0.99649452419694	0.996474796862395	0.997636938739438	856	63946	622	501	406	305	230	123	1	1	1	0	0	0	63954	64075	64170	64271	64346	64453	225	225	225	226	226	226
C3_LIVER_INTRAHEPATIC_BILE_DUCTS	60_70	UKBB	M13_OTHERJOINT	0.240054073816484	0.284781091740274	0.846740349367326	0.000362091504758129	0.718158015724259	1.59724738883026	1.01168435821639	0.721196099010998	0.594317464158217	1.00974840360236	0.719637130194425	0.719618353775928	0.812438342823756	0.692936387255302	0.15423602822524	0.999713881978898	0.318306204705427	0.0264475854375579	7913	45281	5503	5031	4383	3477	2569	1288	6	6	6	4	3	2	47541	48013	48661	49567	50475	51756	144	144	144	146	147	148
C3_LIVER_INTRAHEPATIC_BILE_DUCTS	60_70	UKBB	M13_PATELLAOTH	-12.0204582690514	-12.0525469231079	-12.0090752784608	-12.0534439334737	-12.0533062151754	-11.9616593426557	3408.13588177939	2502.42950630263	2664.20834819192	3109.07120810211	3206.13925349893	4405.26012956526	0.997185875647357	0.996157132936262	0.996403500757247	0.996906718410735	0.997000403438064	0.99783349647864	133	41490	91	89	75	59	43	25	0	0	0	0	0	0	41401	41403	41417	41433	41449	41467	131	131	131	131	131	131
C3_LIVER_INTRAHEPATIC_BILE_DUCTS	60_70	UKBB	M13_PLANTARFASC	-11.9500415803043	-11.9598538746163	-11.9630628010992	-11.9220231530976	-11.929029162397	-11.9454483423782	4040.13656422064	2925.83701099307	3318.93954629109	3723.22515650754	4023.26365798717	6223.17908768805	0.99763999567256	0.99673852092729	0.997124044500683	0.997445123098371	0.99763426534842	0.998468454335469	108	52968	80	73	55	42	26	8	0	0	0	0	0	0	52828	52835	52853	52866	52882	52900	168	168	168	168	168	168
C3_LIVER_INTRAHEPATIC_BILE_DUCTS	60_70	UKBB	M13_POLYARTHRITIS	-12.0886484211208	3.24248201616086	-12.1184480992708	-12.0784544044563	-12.0445814485497	-12.1583404471931	2816.46574260384	1.01025211132559	2637.97487371654	2906.499234464	3182.38808681766	5145.54436013164	0.996575383050014	0.00132930402488105	0.996334654765986	0.99668426386114	0.996980204056321	0.998114690609636	189	41623	151	127	90	72	53	16	1	1	0	0	0	0	41528	41552	41589	41607	41626	41663	132	132	133	133	133	133
C3_LIVER_INTRAHEPATIC_BILE_DUCTS	60_70	UKBB	M13_POLYARTHROPATHIES	0.913871124684908	0.305168044122332	-0.0736861353225143	-14.0314421992925	1.06349879007114	-13.9919416060746	0.722181817430434	0.719615430713496	1.00886581891073	1281.69550446297	0.7180561350594	2309.45561581713	0.205716935256792	0.67151402532484	0.941775410376042	0.991265283030384	0.138585178930029	0.995166009768813	7329	47600	5747	4996	3794	2652	1746	722	6	4	2	2	2	0	49030	49781	50983	52125	53031	54055	146	148	150	150	150	152
C3_LIVER_INTRAHEPATIC_BILE_DUCTS	60_70	UKBB	M13_POLYMYALGIA	-12.8998242157955	-12.8789843270314	-12.9020872415336	-12.8904354177676	-12.8174244639061	-12.7808448113355	2683.9853724184	2104.34021564865	2725.40306179244	3598.8812507408	3952.59692789117	8280.09308874611	0.996165206018337	0.995116816887994	0.996222820064441	0.997142151492716	0.997412635957581	0.998768415452553	475	70680	416	314	192	113	72	24	0	0	0	0	0	0	70485	70587	70709	70788	70829	70877	254	254	254	254	254	254
C3_LIVER_INTRAHEPATIC_BILE_DUCTS	60_70	UKBB	M13_POSTOPMUSCULOSKE	-10.9569956920254	-10.9460356737291	-10.9125228038612	-10.9150595402132	-10.9221775317633	-11.0227937283656	1910.93672545785	1464.29707339658	1752.22947830744	2183.3010585674	2315.92360388723	4035.15333666348	0.995425086725614	0.994035642298265	0.995030972090661	0.99601112216035	0.996237093268729	0.997820428305727	142	71331	110	93	69	45	30	14	0	0	0	0	0	0	71107	71124	71148	71172	71187	71203	256	256	256	256	256	256
C3_LIVER_INTRAHEPATIC_BILE_DUCTS	60_70	UKBB	M13_PSORIARTH	-12.9240920324908	-12.9297059791425	-12.8687887129089	-12.9099333069572	-12.8800314477403	-12.838285331368	4332.93151981115	3252.15879292909	3545.67484687358	4174.89620134351	4609.66557019609	9497.09824511918	0.997620105889658	0.996827834599786	0.997104137933922	0.997532724275338	0.997770605110893	0.998921410912166	217	41578	163	147	124	84	53	21	0	0	0	0	0	0	41501	41517	41540	41580	41611	41643	131	131	131	131	131	131
C3_LIVER_INTRAHEPATIC_BILE_DUCTS	60_70	UKBB	M13_PSORIARTH_ICD10	-11.9394022454341	-11.9638675302734	-11.9091840822795	-11.9359304827325	-11.9180446373478	-11.8809861298685	2820.68076166005	2057.59772085756	2270.15966917192	2678.74006714779	2811.17882895943	5954.77890910816	0.996622717324159	0.995360739708377	0.995814342639977	0.996444797591827	0.996617363780803	0.998408060273043	216	71718	161	145	121	81	52	22	0	0	0	0	0	0	71516	71532	71556	71596	71625	71655	257	257	257	257	257	257
C3_LIVER_INTRAHEPATIC_BILE_DUCTS	60_70	UKBB	M13_PYOGARTH	-12.105992477617	-12.1340077574586	-12.1059185571267	-12.1087800597163	-12.1719951212131	-11.934847556223	3765.864614169	2779.34417325098	3347.29466579139	3852.13600019412	3873.37576625399	6082.2966452184	0.997435072992714	0.996516621874859	0.997114354898917	0.997491938823361	0.997492670067884	0.998434370264191	109	41566	79	68	50	39	29	13	0	0	0	0	0	0	41465	41476	41494	41505	41515	41531	131	131	131	131	131	131
C3_LIVER_INTRAHEPATIC_BILE_DUCTS	60_70	UKBB	M13_RADICULOPATHY	-12.9907838585026	-12.9878312130636	-12.970246727093	-12.9705590513968	-12.9914702109857	-13.0043623975164	3422.90493486333	2509.5313704481	2950.06252713715	3502.75251885179	4111.72918125131	6519.03560848454	0.996971834980058	0.995870645864563	0.99649203154922	0.997045470638981	0.997478998299859	0.998408357658767	350	52071	262	233	180	129	73	34	0	0	0	0	0	0	51980	52009	52062	52113	52169	52208	179	179	179	179	179	179
C3_LIVER_INTRAHEPATIC_BILE_DUCTS	60_70	UKBB	M13_RHEUMA	-14.482322142193	-14.4626392825011	-14.4497061990678	-14.4547443531669	2.28753768290459	-14.3905865551539	3727.50117914166	2781.81120924103	3304.30617400669	3858.86488590424	1.00996117555677	7707.3763341093	0.996900016494957	0.99585181605097	0.996510867900325	0.997011247939598	0.0235141608803234	0.998510255674018	1324	42506	1039	908	673	484	307	123	0	0	0	1	1	0	42658	42789	43024	43213	43390	43574	133	133	133	132	132	133
C3_LIVER_INTRAHEPATIC_BILE_DUCTS	60_70	UKBB	M13_RHEUMATISM	-11.8644810736828	-11.8579867658226	-11.8552256135701	-11.8409447425583	-11.84873066187	-11.8920786068172	4177.76481588671	2599.98451830679	2513.4946823661	2707.11286892221	2084.79052949388	2721.21394773778	0.997734081748699	0.996361027653949	0.996236687319756	0.996510054317132	0.995465314989102	0.996513146008922	154	52935	87	90	90	79	82	65	0	0	0	0	0	0	52834	52831	52831	52842	52839	52856	168	168	168	168	168	168
C3_LIVER_INTRAHEPATIC_BILE_DUCTS	60_70	UKBB	M13_RHEUMA_INCLAVO	-13.4754216181263	-13.4626181536605	-13.4501250797022	-13.45438345428	2.25623554627111	-13.40977863191	2305.7153874404	1681.6696139014	1997.90570262054	2332.8937478873	1.00594948971158	4635.37567510476	0.995336905105109	0.993612597652912	0.994628592297252	0.995398425096187	0.0249038128997863	0.997691785701919	1324	70773	1039	908	673	484	307	123	0	0	0	1	1	0	70802	70933	71168	71357	71534	71718	256	256	256	255	255	256
C3_LIVER_INTRAHEPATIC_BILE_DUCTS	60_70	UKBB	M13_ROTATORCUFF	-14.1080504515425	1.35997440605755	-14.1004846801489	-14.0966692885688	-14.1257827693677	-14.1748779327291	3252.69398321886	1.00855671313386	2582.71012061331	3060.66008729295	3383.72327016941	5698.32730086478	0.996539311597623	0.177518119675005	0.995643915650511	0.99632514728922	0.996669139186545	0.998015223767865	1195	53513	899	833	683	489	307	124	1	1	0	0	0	0	53638	53704	53854	54048	54230	54413	170	170	171	171	171	171
C3_LIVER_INTRAHEPATIC_BILE_DUCTS	60_70	UKBB	M13_SCIATICA	2.478354950885	-13.1392150396442	-13.1320008687499	-13.1123287715438	-13.1294858258327	-13.1168936811918	1.01042260429328	1877.98698547173	2270.49502710835	2950.40126129604	3106.62111540321	5153.6543171898	0.0141752874748195	0.994417697580323	0.995385252024927	0.996454011059413	0.996627917452128	0.997969255403932	768	52578	613	518	354	217	157	60	1	0	0	0	0	0	52552	52647	52811	52948	53008	53105	180	181	181	181	181	181
C3_LIVER_INTRAHEPATIC_BILE_DUCTS	60_70	UKBB	M13_SCOLIOSIS	-12.5538049493672	2.54459497154941	-12.5351607861624	-12.5744000582088	-12.5261169661531	-12.4445856662486	2580.71672500384	1.00889655390951	2303.26788224428	2893.77121745217	3223.21886727107	6006.067465258	0.996118734168635	0.0116637813256089	0.99565766450235	0.996532936662746	0.996899257981312	0.998346782529273	429	52440	353	296	203	141	84	30	1	1	0	0	0	0	52335	52392	52485	52547	52604	52658	180	180	181	181	181	181
C3_LIVER_INTRAHEPATIC_BILE_DUCTS	60_70	UKBB	M13_SHOULDER	1.03611962204243	0.28352497997956	-15.0771446165186	-15.0703102252005	-15.0600473700124	-15.0644404609887	1.01140393847125	1.00886843179914	2275.31323724897	2472.03582227581	2449.27022081779	3675.56102913871	0.305628910706728	0.778685349050152	0.994712933288718	0.995135874138151	0.995094006589141	0.996729845943367	4118	54060	2684	2572	2339	2037	1589	799	2	1	0	0	0	0	55321	55433	55666	55968	56416	57206	171	172	173	173	173	173
C3_LIVER_INTRAHEPATIC_BILE_DUCTS	60_70	UKBB	M13_SHOULDERBURSITIS	-11.9964593737825	-11.9928786427159	-12.0035071824654	-11.9907636578145	-11.9694931793955	-12.0213778855422	2575.67642202276	1903.78355506019	2001.33232221249	2467.04208373999	2668.85369819571	4725.31411904247	0.996283789753328	0.994973761909453	0.995214510089682	0.99612199257172	0.996421594110211	0.997970153681554	267	53029	180	163	148	115	69	27	0	0	0	0	0	0	52947	52964	52979	53012	53058	53100	169	169	169	169	169	169
C3_LIVER_INTRAHEPATIC_BILE_DUCTS	60_70	UKBB	M13_SHOULDERNAS	-13.021068737632	-13.0317958059376	-13.0509924101309	-13.0230756101445	-12.9984600083222	-12.9827717668631	4069.51190643229	2824.05551825733	3063.09173078631	3563.38943907903	3239.1174044101	3880.91395085419	0.997447042244266	0.996318120623499	0.99660044335722	0.997083987588294	0.996798126951334	0.997330851969482	331	53012	213	193	176	144	103	78	0	0	0	0	0	0	52962	52982	52999	53031	53072	53097	168	168	168	168	168	168
C3_LIVER_INTRAHEPATIC_BILE_DUCTS	60_70	UKBB	M13_SJOGREN	-11.764060818536	-11.7816586372946	-11.7831961422957	-11.7518504440912	-11.7461385730048	-11.7569213412907	3040.91179029203	2322.34691960117	2483.68609733623	2964.92087644616	3034.05046129543	4330.05707731605	0.996913314251109	0.995952214061965	0.996214660531886	0.996837488800101	0.996911047022916	0.997833595648463	175	69887	128	111	96	69	49	21	0	0	0	0	0	0	69681	69698	69713	69740	69760	69788	253	253	253	253	253	253
C3_LIVER_INTRAHEPATIC_BILE_DUCTS	60_70	UKBB	M13_SOFTOVERUSE	-14.0472596353912	1.06846087619557	-14.0425713765552	-14.0462446874417	-14.0362004092241	-14.0506541409534	2800.47309082663	1.00917529882332	2000.82548555495	2150.55287048923	2156.37863467668	3256.92973576456	0.995997803149319	0.289715217183028	0.994400181828293	0.994788687949033	0.994806483269924	0.996557873167887	1869	53519	1251	1205	1102	956	715	357	1	1	0	0	0	0	53968	54014	54117	54263	54504	54862	168	168	169	169	169	169
C3_LIVER_INTRAHEPATIC_BILE_DUCTS	60_70	UKBB	M13_SOFTTISSUE	1.28016885018362	0.813573793214053	-0.636814019090669	-0.423974014675581	-15.161765288273	-15.1541319375765	0.520034568166817	0.465632111970362	1.0082767561778	1.00823058835955	1587.70187246284	2378.16445167414	0.0138280459444133	0.0805946949144049	0.527657089791215	0.674110774225497	0.992380714046587	0.994915756952785	12363	57931	8450	7752	6704	5535	4288	2154	10	7	2	1	0	0	61650	62348	63396	64565	65812	67946	184	187	192	193	194	194
C3_LIVER_INTRAHEPATIC_BILE_DUCTS	60_70	UKBB	M13_SOFTTISSUENAS	1.8949310446397	1.36025416732528	-13.5411835279411	-13.5411136232904	-13.547180483271	-13.5405805904709	1.01076667588206	1.00857859645882	2020.62530797283	2482.86612506595	2725.74828591574	4194.29532321798	0.0608276395903047	0.177438374868141	0.99465303123745	0.99564850000301	0.996034468147476	0.997424167685286	1407	54398	1138	888	639	429	279	119	2	1	0	0	0	0	54488	54738	54987	55197	55347	55507	177	178	179	179	179	179
C3_LIVER_INTRAHEPATIC_BILE_DUCTS	60_70	UKBB	M13_SOFTTISSUEOTH	2.19093710767794	1.61829295097429	0.832399344782437	-13.5805100449459	-13.5644129355152	-13.5744553511235	0.595528492144752	0.591985469327072	1.00857266038467	1597.74949779551	1690.59645982019	2683.74757699114	0.000234169097982107	0.00626327713147484	0.409187600858702	0.99321824301222	0.993598283330979	0.995964299229553	3468	55688	2661	2227	1657	1176	800	364	6	4	1	0	0	0	56307	56741	57311	57792	58168	58604	182	184	187	188	188	188
C3_LIVER_INTRAHEPATIC_BILE_DUCTS	60_70	UKBB	M13_SPINSTENOSIS	-14.0400756775665	1.23115248488256	-14.0143765383641	-14.017621660341	-13.9911360535277	-13.9530143430259	2736.78353937489	1.00786258767414	2562.13544985546	3147.84692553267	3620.1054481403	6260.02638491319	0.995906760503052	0.221878619571546	0.995635750283119	0.996446966068498	0.99691630981083	0.998221591281194	1426	53343	1162	959	660	434	260	98	1	1	0	0	0	0	53423	53626	53925	54151	54325	54487	183	183	184	184	184	184
C3_LIVER_INTRAHEPATIC_BILE_DUCTS	60_70	UKBB	M13_SPONDYLINFLAMNAS	-13.1196351553231	-13.1157449644293	2.73034987062506	-13.0715329325845	-13.0453219127425	-12.9712733879631	3178.90920543583	2281.94706685128	1.00815193093671	3652.12727272144	3894.99253961363	6415.50108643588	0.996707070274463	0.995414094855633	0.00676345207484513	0.99714425285145	0.997327686412956	0.998386786693764	450	52301	349	323	237	142	92	42	1	1	1	0	0	0	52222	52248	52334	52429	52479	52529	179	179	179	180	180	180
C3_LIVER_INTRAHEPATIC_BILE_DUCTS	60_70	UKBB	M13_SPONDYLOLISTHESIS	-12.8619903977234	-12.8858653458304	-12.8694037204005	-12.8710338429269	-12.8974805649845	-12.911094215344	2701.02611109804	1951.18008780475	2323.86901927328	2958.72737595518	3478.07654049956	6690.26387610139	0.996200575502318	0.994730697417471	0.995581400687969	0.996529059460572	0.997041273556847	0.998460216736739	561	52391	449	387	280	179	107	37	0	0	0	0	0	0	52323	52385	52492	52593	52665	52735	180	180	180	180	180	180
C3_LIVER_INTRAHEPATIC_BILE_DUCTS	60_70	UKBB	M13_SPONDYLOPATHY	1.83399701896139	0.81286357622952	1.12166365802715	-14.4816900253982	-14.4779602608633	-14.4525601976181	0.594066558629727	0.718298711003823	0.718190507306829	2028.29049270262	2088.03147882693	3436.86477626157	0.00202057623507923	0.257781118430566	0.118337171191166	0.994303272259947	0.994467684745665	0.996644779061536	4629	55807	3558	3095	2338	1699	1159	521	7	4	2	0	0	0	56681	57144	57901	58540	59080	59718	190	193	195	197	197	197
C3_LIVER_INTRAHEPATIC_BILE_DUCTS	60_70	UKBB	M13_SPONDYLOSIS	1.75075215593619	0.432739081357643	-14.4993041601119	-14.5025541285824	-14.4937988903704	-14.4655522764869	0.721819768355521	1.00830126557109	1997.44585568953	2308.18455179901	2365.15845203777	3881.65552305872	0.0152885814828415	0.667794874967984	0.994208268873604	0.994986844579485	0.995110557614842	0.997026574346668	3388	54565	2568	2284	1760	1322	912	413	3	1	0	0	0	0	55198	55482	56006	56444	56854	57353	184	186	187	187	187	187
C3_LIVER_INTRAHEPATIC_BILE_DUCTS	60_70	UKBB	M13_SPONTRUPTSYNOTEND	-11.9856627560079	-12.0026726475828	-12.0152443159366	-12.0077545981028	-11.9882555322915	-11.9847749888689	3365.76678727295	2630.04976473151	3931.87270823432	4303.77295556035	4081.93504580746	5555.37177724376	0.99715869944159	0.996358732796687	0.997561781948522	0.997773862684544	0.997656692195697	0.998278700347278	124	52997	92	72	43	37	27	16	0	0	0	0	0	0	52861	52881	52910	52916	52926	52937	168	168	168	168	168	168
C3_LIVER_INTRAHEPATIC_BILE_DUCTS	60_70	UKBB	M13_SYNOTEND	1.27814907144602	-15.0788833600579	-15.0747066165245	-15.0720793709464	-15.0580584526024	-15.0407410851672	1.01162051214044	2499.92178344512	2668.05525837095	2937.41981081758	2938.39932959244	4653.78396418446	0.206421420969943	0.995187395320067	0.995491918079445	0.995906023845653	0.995911195715393	0.997421291083754	3218	53963	2180	2058	1848	1522	1162	526	1	0	0	0	0	0	54831	54953	55163	55489	55849	56485	169	170	170	170	170	170
C3_LIVER_INTRAHEPATIC_BILE_DUCTS	60_70	UKBB	M13_SYSTCONNECT	2.25859042449729	-13.439956512278	-13.4409007474224	-13.4201752993816	-13.3804692370358	-13.3838140897125	1.00795341566257	1960.4500515967	2404.26213713234	3045.18227776591	3338.97264812114	5712.26364783105	0.0250410640008254	0.994530108128743	0.995539491653976	0.996483719187429	0.99680259697479	0.998130560927364	1006	71064	832	672	460	285	184	75	1	0	0	0	0	0	70983	71143	71355	71530	71631	71740	254	255	255	255	255	255
C3_LIVER_INTRAHEPATIC_BILE_DUCTS	60_70	UKBB	M13_TENDOSYNOVITISNAS	2.8394958311205	-13.1631442309169	-13.1632652265531	-13.1515368125221	-13.1421860370055	-13.1050897489512	1.01168315006172	2162.85868854485	2287.06497971535	2628.28094478925	2802.70600094183	4332.53858381114	0.00500511041187778	0.995144109610966	0.995407778877504	0.99600751799212	0.996258648283579	0.997586557480933	636	53230	436	395	362	281	190	81	1	0	0	0	0	0	53260	53301	53334	53415	53506	53615	169	170	170	170	170	170
C3_LIVER_INTRAHEPATIC_BILE_DUCTS	60_70	UKBB	M13_TOEDEFORMOTH	-13.7700361229966	-13.7617405979604	-13.7617873967379	-13.7667511911463	-13.7880134750513	-13.8183453670498	4577.70634067298	3294.82035653705	3797.06694869131	4631.91377740272	4929.97570886943	8019.27860885939	0.997599915364258	0.996667421213082	0.997108216999514	0.997628569402675	0.997768502446313	0.998625133318615	468	41676	370	339	260	182	115	52	0	0	0	0	0	0	41643	41674	41753	41831	41898	41961	131	131	131	131	131	131
C3_LIVER_INTRAHEPATIC_BILE_DUCTS	60_70	UKBB	M13_TRIGGERFINGER	-14.0038710570938	-13.9986943253587	-13.9818734566623	-13.9722514265915	-13.976382325647	-13.961685067258	4578.53385538335	3080.06308493779	3339.06812377608	3852.51634949448	3864.84393071078	6637.44063113246	0.997559599767177	0.996373676995394	0.996658981503982	0.997106249982672	0.997114627248157	0.998321671655964	646	53187	456	440	388	288	220	91	0	0	0	0	0	0	53209	53225	53277	53377	53445	53574	168	168	168	168	168	168
C3_LIVER_INTRAHEPATIC_BILE_DUCTS	60_70	UKBB	M13_TROCHANTERICBURSITIS	-12.871029661676	-12.8668143035695	-12.8431201665038	-12.8403420036079	-12.8525977259972	-12.7998632499434	4081.38369810152	3041.44775008555	3346.77973508028	4019.97307248529	4381.64025719011	8721.65208806833	0.997483799714454	0.996624567409784	0.996938160574011	0.997451452277308	0.997659580891153	0.99882902809029	244	53086	196	171	133	99	58	21	0	0	0	0	0	0	52966	52991	53029	53063	53104	53141	168	168	168	168	168	168
C3_LIVER_INTRAHEPATIC_BILE_DUCTS	60_70	UKBB	M13_VALGUS	-11.9103187669823	-11.9806594423233	-11.9220706356589	-11.9309715160629	-11.9359307670192	-12.0231838255602	3130.88622104296	2420.32691066007	2869.61162237022	3790.85559685332	3939.29375912151	6000.44984666401	0.996964745485135	0.996050473959644	0.996685123292026	0.997488819605796	0.997582439673679	0.998401268809494	134	41578	115	87	67	37	25	8	0	0	0	0	0	0	41466	41494	41514	41544	41556	41573	131	131	131	131	131	131
C3_LIVER_INTRAHEPATIC_BILE_DUCTS	60_70	UKBB	M13_VARUS	-12.071787834382	-12.0464706393292	-11.9801895904816	-11.9596297624577	-11.9770813202428	-11.9218302556043	2858.66639961747	2249.96370059343	2512.48409599489	3235.10778780964	4409.6569281961	8504.68553600975	0.996630644097313	0.995728087963677	0.996195489514529	0.997050366531483	0.997832866212797	0.998881529347337	154	41632	132	107	84	53	24	8	0	0	0	0	0	0	41522	41547	41570	41601	41630	41646	132	132	132	132	132	132
C3_LIVER_INTRAHEPATIC_BILE_DUCTS	60_70	UKBB	M13_VERTEBCOLLAPSE	-10.9386818121209	-10.9164997335658	-10.9184422048687	-10.8832271325277	-11.0997384962383	-11.2337375472573	1994.49173620965	1697.51866558037	2113.4710015525	2981.06324663248	3401.77896042322	4725.8990113379	0.995624067314485	0.994868953881536	0.995878051931418	0.997087099838902	0.997396569746847	0.998103383655344	130	52154	109	77	46	26	14	10	0	0	0	0	0	0	51995	52027	52058	52078	52090	52094	180	180	180	180	180	180
C3_LIVER_INTRAHEPATIC_BILE_DUCTS	60_70	UKBB	M13_WRISTFOOTDROP	-11.9513493097296	-11.9737092236079	-12.0251749127231	-12.0059532700303	-12.1126925128562	-12.13495686511	3277.27471801049	2571.39237388649	3083.51911750243	3489.38366945999	3993.92407934506	7580.83680281828	0.997090333652207	0.996284657566526	0.996888400325114	0.997254716947608	0.997580195482324	0.998722793954601	134	41573	104	77	55	45	28	11	0	0	0	0	0	0	41472	41499	41521	41531	41548	41565	131	131	131	131	131	131
C3_LIVER_INTRAHEPATIC_BILE_DUCTS	60_70	UKBB	MEMLOSS	-11.2290851229206	3.19455694670843	-11.224700933262	-11.1809532625662	-11.1836058071483	-11.2481610176727	1702.71700830071	1.00695145212132	1563.20736742219	1883.06446814344	2093.67313020043	3582.7778130072	0.994738145760821	0.0015113076839016	0.994270792986984	0.995262478946042	0.995738024314856	0.99749503883897	227	67275	183	144	101	73	47	15	1	1	0	0	0	0	67082	67121	67164	67192	67218	67250	236	236	237	237	237	237
C3_LIVER_INTRAHEPATIC_BILE_DUCTS	60_70	UKBB	MIGRAINE_UNSPE	2.61597914846381	-13.0343910067589	-13.0053823614104	-13.0026704582952	-13.0053861817537	-13.0118773282893	1.00949602421726	1861.86522119354	2172.02297868639	2682.23040477661	2861.34253758887	4273.70687420055	0.00955942560148424	0.994414281831052	0.995222549719645	0.996132103582487	0.996373464212461	0.997570736530812	947	71457	661	581	449	306	211	111	1	0	0	0	0	0	71485	71565	71697	71840	71935	72035	257	258	258	258	258	258
C3_LIVER_INTRAHEPATIC_BILE_DUCTS	60_70	UKBB	MULTIMORB	2.16745321465412	1.13803361755338	1.09796350584675	1.45893727719674	1.34572858601111	0.909733148096257	0.352969309677057	0.411578593080413	0.475551004563985	0.475827083745346	0.522543973260297	1.01079394632383	8.21958871048416e-10	0.00569148221812636	0.0209533574565044	0.00216864891528508	0.0100141488038283	0.368110459997656	16433	48081	12698	10867	8210	5784	3860	1718	25	15	11	10	5	1	51685	53516	56173	58599	60523	62665	106	116	120	121	126	130
C3_LIVER_INTRAHEPATIC_BILE_DUCTS	60_70	UKBB	MYELOPROF	-12.0017374293416	-12.023888830417	-12.0818099346116	-12.0666627841871	-12.0728330606643	-12.0879071855832	2552.84095983679	1918.8685599858	2455.92823308682	2871.02132312197	2833.0462030894	4113.57765716568	0.996248898433974	0.995000380600681	0.996074864647421	0.996646567716726	0.996599879684597	0.997655388705599	232	71609	178	144	103	67	51	21	0	0	0	0	0	0	71405	71439	71480	71516	71532	71562	258	258	258	258	258	258
C3_LIVER_INTRAHEPATIC_BILE_DUCTS	60_70	UKBB	MYELOPROF_NONCML	-12.008812215391	-12.0266543245164	-12.0576030284762	-12.0523979020046	-12.0660346456497	-12.0782147996271	2695.23769932248	2017.46084315499	2592.76610912276	2982.74442633735	2919.80476729852	4295.64076324223	0.996444983624209	0.995243612780951	0.996289468384484	0.996775990610051	0.996702767438345	0.997756560908214	208	71582	161	132	94	61	46	18	0	0	0	0	0	0	71371	71400	71438	71471	71486	71514	258	258	258	258	258	258
C3_LIVER_INTRAHEPATIC_BILE_DUCTS	60_70	UKBB	N14_ABNORMALBLEED	-13.0058681388745	-13.0061866414972	-13.006479933779	-13.0062398586724	-13.005828655425	-13.0066558351481	7030.74555031762	5289.05187759748	5905.71930423863	5462.33456293657	4577.79599894687	5060.18404252383	0.998524029152359	0.998037942281998	0.998242777787818	0.998100177121728	0.997733158942236	0.997949126283987	219	26523	96	77	78	83	85	85	0	0	0	0	0	0	26577	26596	26595	26590	26588	26588	69	69	69	69	69	69
C3_LIVER_INTRAHEPATIC_BILE_DUCTS	60_70	UKBB	N14_ACUTERENFAIL	2.99087443730948	1.52902290485238	2.09755407621397	-12.2241426683063	-12.2207011745553	-12.2594134874921	0.428681003592081	0.716884579888547	0.717075463924911	1266.11673194447	1667.60646653581	3316.69321087418	3.01714538373321e-12	0.0329352441824959	0.00344289016089753	0.992296679341755	0.99415292413966	0.997050805169226	2710	65416	2411	1493	866	458	235	64	10	4	2	0	0	0	65490	66408	67035	67443	67666	67837	215	221	223	225	225	225
C3_LIVER_INTRAHEPATIC_BILE_DUCTS	60_70	UKBB	N14_BENIGNMAMDYSP	-13.0105391184189	-13.0099627719765	-13.0103368213656	-13.0099418451922	-13.0094254629095	-13.0111597407641	4737.54118411621	3484.24120705373	3759.16647758817	3981.01077262833	4049.34133613076	5986.18316088218	0.997808801055623	0.997020750374536	0.997238556414395	0.997392518169063	0.99743661968608	0.998265773862534	346	33271	215	191	169	145	116	76	0	0	0	0	0	0	33314	33338	33360	33384	33413	33453	88	88	88	88	88	88
C3_LIVER_INTRAHEPATIC_BILE_DUCTS	60_70	UKBB	N14_BREAST	-15.0492335974596	-15.0467506992192	-15.0462447340526	-15.0454481520377	-15.0433844815072	-15.0441177647148	6520.21956829587	4610.74227910585	4761.70869807689	5115.54083029433	4922.08295531845	6864.21029414515	0.998158414704853	0.997396178741546	0.997478815451595	0.997653324666508	0.997561425591052	0.998251297793723	1451	33568	890	851	776	673	569	353	0	0	0	0	0	0	34041	34080	34155	34258	34362	34578	88	88	88	88	88	88
C3_LIVER_INTRAHEPATIC_BILE_DUCTS	60_70	UKBB	N14_BREASTDISOTH	-14.0318251531292	-14.0298235495018	-14.0295156715326	-14.0290519672648	-14.0272908488049	-14.0272204658841	4847.48801619945	3380.82626776182	3520.35857071195	3791.08768032291	3694.99904799458	5519.99138670434	0.997690399444583	0.996688931466673	0.996820237457548	0.997047407139073	0.996971005467228	0.997972444192192	877	33408	565	551	506	420	362	189	0	0	0	0	0	0	33632	33646	33691	33777	33835	34008	88	88	88	88	88	88
C3_LIVER_INTRAHEPATIC_BILE_DUCTS	60_70	UKBB	N14_CALCUKIDUR	3.65115100893056	-12.8308550867767	1.83350782727675	2.10953986730599	-12.8848012305384	-12.8534988931375	0.519861851483585	1357.15055038178	1.0078684773198	1.00789698924628	1830.89908352131	2806.06937410518	2.16672526967453e-12	0.992456703742728	0.0688819074308776	0.0363481387949093	0.994384999585206	0.996345217780394	1068	69599	761	705	539	422	289	133	5	1	2	1	0	0	69659	69715	69881	69998	70131	70287	242	246	245	246	247	247
C3_LIVER_INTRAHEPATIC_BILE_DUCTS	60_70	UKBB	N14_CALCULOWER	-12.2750309703464	-12.2523600562726	-12.238562189538	-12.2660818126135	-12.2754129381778	-12.2385758941463	2635.67984013929	1964.64256176063	2456.15046949333	2855.79820538062	3499.88896341192	5055.15503992403	0.996284062221811	0.995024079319392	0.996024299190688	0.99657297662368	0.997201527682127	0.998068316177085	225	69271	185	155	108	67	34	18	0	0	0	0	0	0	69070	69100	69147	69188	69221	69237	241	241	241	241	241	241
C3_LIVER_INTRAHEPATIC_BILE_DUCTS	60_70	UKBB	N14_CERVICAL_DYSPLASIA_ALL	-12.003822454394	-12.0034425332368	-12.0029281844735	-12.0031529863792	-12.003497555037	-12.0032886026633	4998.33752138652	3599.19971341846	3800.93671690168	4592.39865146203	4154.33838707734	4773.17941554722	0.99808383180218	0.997339035207145	0.997480375002571	0.9979145713882	0.997694604734573	0.997993532669338	112	37653	66	69	63	47	29	26	0	0	0	0	0	0	37604	37601	37607	37623	37641	37644	95	95	95	95	95	95
C3_LIVER_INTRAHEPATIC_BILE_DUCTS	60_70	UKBB	N14_CHRONEPHROPATH	3.55553154527566	-12.3290916021893	-12.3039259048376	-12.3375278790268	-12.2959033080801	-12.322010147012	1.00819180332923	2089.82213498559	2312.72631306501	2700.72010364094	2724.40427503529	5067.80791533748	0.000420865432195309	0.995292836356946	0.995755197598684	0.996355087385199	0.99639896391505	0.998060003036515	238	70974	203	170	125	92	59	27	1	0	0	0	0	0	70754	70787	70832	70865	70898	70930	254	255	255	255	255	255
C3_LIVER_INTRAHEPATIC_BILE_DUCTS	60_70	UKBB	N14_CHRONEPHROPATH_ADVERSE	3.52700723251312	-12.3060456053521	-12.2840890275889	-12.3178824097655	-12.276553831765	-12.3041182402676	1.00784556888859	2028.42175341982	2255.29035085031	2625.77567038704	2668.22457176951	4951.16365594092	0.000466041985177023	0.995159417145499	0.995654113222323	0.996257025206132	0.996328930365908	0.998017182109972	238	71594	203	170	125	92	59	27	1	0	0	0	0	0	71371	71404	71449	71482	71515	71547	257	258	258	258	258	258
C3_LIVER_INTRAHEPATIC_BILE_DUCTS	60_70	UKBB	N14_CHRONKIDNEYDIS	1.70763736447303	-14.5288200439572	0.936234680252166	-14.5033858798919	-14.5039536523429	-14.4973605394328	0.720088903520414	1835.88442111736	1.00744045207308	2782.24064185856	3159.70453407478	5336.9332665259	0.0177196068162064	0.993685767978368	0.352723211989587	0.995840771251116	0.996337492976003	0.997832611849632	3167	64972	2690	2157	1444	926	573	224	3	1	1	0	0	0	65265	65798	66511	67029	67382	67731	181	183	183	184	184	184
C3_LIVER_INTRAHEPATIC_BILE_DUCTS	60_70	UKBB	N14_CYSTITIS	-13.9472251477317	-13.9356561369865	-13.9146301415213	-13.9010386325242	-13.8942327170751	-13.8753840338951	2866.3451961034	2031.75624818213	2235.92225483941	2407.57031123694	2368.90775647991	3777.16850514137	0.996117623336686	0.994527415527963	0.995034623018156	0.995393130399834	0.995320235590704	0.997068987051727	1614	58256	1171	1064	875	738	546	284	0	0	0	0	0	0	58495	58602	58791	58928	59120	59382	204	204	204	204	204	204
C3_LIVER_INTRAHEPATIC_BILE_DUCTS	60_70	UKBB	N14_CYSTKID	2.61471290077531	-12.2736753966919	-12.2643900439508	3.0263505958374	-12.2890649752868	-12.2488368636039	1.00846287334741	1355.96172348221	1736.73413968953	1.006596419518	2516.13243358439	4076.77540374266	0.00952062479820628	0.992777935978011	0.994365581980001	0.00264258112736421	0.99610306035705	0.997602727119045	597	70802	514	401	253	159	85	28	1	0	0	1	0	0	70638	70751	70899	70993	71067	71124	246	247	247	246	247	247
C3_LIVER_INTRAHEPATIC_BILE_DUCTS	60_70	UKBB	N14_DIALYSIS	-12.0780914829462	-12.0513741501781	-12.0352643141288	-12.0636955660531	-12.0465029223378	-12.1379986375422	3368.77805037412	2672.52202196158	3567.17636712289	4381.21205670324	5080.72983289294	9014.24327806673	0.997139347879854	0.996402060411813	0.997308029551969	0.997803022508201	0.99810820295434	0.998925620433514	147	60429	124	92	54	36	25	7	0	0	0	0	0	0	60282	60314	60352	60370	60381	60399	170	170	170	170	170	170
C3_LIVER_INTRAHEPATIC_BILE_DUCTS	60_70	UKBB	N14_DYSPLACERVUT	-13.0060448041515	-13.0053344632781	-13.0047918572816	-13.0045194166082	-13.0050569917158	-13.0046027703885	8104.1778152845	6208.49024862516	5427.31471546104	6324.51888787033	4977.35307846707	6225.1893804553	0.998719510093646	0.998328619749433	0.998088131377329	0.998359385411686	0.997915252903345	0.998333197017999	129	26457	56	59	64	64	57	48	0	0	0	0	0	0	26461	26458	26453	26453	26460	26469	69	69	69	69	69	69
C3_LIVER_INTRAHEPATIC_BILE_DUCTS	60_70	UKBB	N14_ENDOMETRIOSIS	-13.412784249157	-13.3885338766713	3.5254830167159	-13.4147967546939	-13.4240304374482	-13.4191550571796	6310.77147768589	4250.39874510167	1.02480148580078	6159.55267500492	5291.81998644655	6383.29094005513	0.99830419379778	0.9974867094955	0.000581366324779559	0.99826230063769	0.99797596759344	0.998322663207213	255	26511	143	134	120	87	84	64	0	0	1	0	0	0	26553	26562	26576	26609	26612	26632	70	70	69	70	70	70
C3_LIVER_INTRAHEPATIC_BILE_DUCTS	60_70	UKBB	N14_ENDOMETRIOSIS_UTERUS	-13.0057267567171	-13.0053655280567	-13.005288369921	-13.0057679974947	-13.0058641464102	-13.0058833864126	6282.60015244728	4305.06197495841	4821.7852829897	6452.64007392761	5480.4372375388	6817.21109522433	0.998348285595489	0.997589636423466	0.997847953484314	0.998391806401492	0.998106507197844	0.998477795815079	172	26496	101	96	83	58	55	42	0	0	0	0	0	0	26498	26503	26516	26541	26544	26557	69	69	69	69	69	69
C3_LIVER_INTRAHEPATIC_BILE_DUCTS	60_70	UKBB	N14_FEMALEGENINF	-14.0185318566279	-14.0168893894978	-14.0165124319899	-14.0174015904605	-14.0178605112746	-14.0184760429636	5143.09792975474	3690.65515925191	4296.76563351074	5109.80957295855	4727.17471371036	5843.69143402408	0.997825210323349	0.996969689048372	0.9973972192144	0.99781121896533	0.997633974040971	0.998085950464872	704	37090	446	403	318	244	216	155	0	0	0	0	0	0	37250	37293	37378	37452	37480	37541	98	98	98	98	98	98
C3_LIVER_INTRAHEPATIC_BILE_DUCTS	60_70	UKBB	N14_FEMALEGENNONINF	-15.053066767439	0.420167709497602	0.555192857610327	0.755239224508119	-15.0502364028564	-15.0513971667861	3080.85560949938	1.01949481701592	1.0198684047086	1.02024519226644	2575.79019692381	3352.43974711675	0.996101549926142	0.680241760924319	0.58618210005194	0.459146695779031	0.995338019785499	0.996417761994787	4471	28097	2762	2542	2228	1917	1581	1077	2	2	2	1	0	0	29729	29949	30263	30574	30910	31414	75	75	75	76	77	77
C3_LIVER_INTRAHEPATIC_BILE_DUCTS	60_70	UKBB	N14_FEMALE_GENITAL_DYSPLASIA_ALL	-13.0069186532923	-13.006456360654	-13.0058389233398	-13.0059848167987	-13.0061491297814	-13.0057929565148	6547.65330218323	4738.06769185287	4788.1807607649	5348.99958858429	4531.64418091952	5800.60554870648	0.998415002708218	0.997809732075965	0.997832758236299	0.998059961664555	0.997710016293233	0.99821102941422	204	37064	109	109	101	95	76	57	0	0	0	0	0	0	37068	37068	37076	37082	37101	37120	91	91	91	91	91	91
C3_LIVER_INTRAHEPATIC_BILE_DUCTS	60_70	UKBB	N14_FEMALE_GENITAL_HSIL	-12.0034692026454	-12.0031325889193	-12.0027684431146	-12.003031192471	-12.0032397040126	-12.0025270206259	4780.44466585768	3533.32932086874	3970.70449411681	4625.44317080741	4077.40335924605	6062.53962226498	0.997996551919693	0.997289498123821	0.997588133527149	0.997929490825206	0.997651155658973	0.998420360881569	112	37738	74	72	58	46	31	18	0	0	0	0	0	0	37680	37682	37696	37708	37723	37736	96	96	96	96	96	96
C3_LIVER_INTRAHEPATIC_BILE_DUCTS	60_70	UKBB	N14_FEMGENPAIN	-13.0062160110992	-13.0060307758829	-13.0059661651469	-13.0058042142497	-13.0056332566819	-13.0057459036327	6793.82676735934	4952.62693568688	5090.99677629277	4984.4532874	5143.08820278257	6897.86132654589	0.998472517335782	0.997904687883702	0.997961647046805	0.997918102947319	0.997982343971105	0.998495609404345	178	26501	93	89	80	78	62	55	0	0	0	0	0	0	26517	26521	26530	26532	26548	26555	69	69	69	69	69	69
C3_LIVER_INTRAHEPATIC_BILE_DUCTS	60_70	UKBB	N14_FEMGENPROL	-16.0915257464531	-16.0871538038338	-16.0863780056441	-16.086609309779	-16.0839393686693	-16.0852489631687	6944.8031683046	4991.33871225347	5491.25284843338	6334.1833001677	6478.60697974183	9600.78690390182	0.998151255240316	0.99742841146136	0.997662636442643	0.997973654566313	0.998019155389941	0.998663217304102	2308	27394	1671	1552	1294	975	736	377	0	0	0	0	0	0	27960	28079	28337	28656	28895	29254	71	71	71	71	71	71
C3_LIVER_INTRAHEPATIC_BILE_DUCTS	60_70	UKBB	N14_GENITOURINARY	1.7978996328348	0.14896115790729	1.08709272399751	0.28012428845675	0.736316336680453	-14.3525919840117	0.37203957427298	0.597532047920466	0.43624539091772	0.723567022063306	0.595768459884908	1606.29186420804	1.34795628282366e-06	0.803133367555703	0.0127051281592513	0.698649955821539	0.216491932493331	0.992870810450139	15554	43359	11453	9818	7732	5886	4320	2340	18	10	10	5	3	0	47314	48949	51035	52881	54447	56427	128	136	136	141	143	146
C3_LIVER_INTRAHEPATIC_BILE_DUCTS	60_70	UKBB	N14_GENITOUROTH	-11.9021406935402	-11.8772964908741	-11.8658003957309	-11.855564534309	-11.8336347516283	-11.7562199300007	2650.45105841865	1828.82340078992	2160.92185604043	2429.49273608183	2318.44939146314	4766.14987798058	0.9964170240561	0.994818173875355	0.995618771991429	0.996106457031718	0.995927522289332	0.998031934138867	236	71573	181	158	115	91	72	29	0	0	0	0	0	0	71369	71392	71435	71459	71478	71521	259	259	259	259	259	259
C3_LIVER_INTRAHEPATIC_BILE_DUCTS	60_70	UKBB	N14_GLOMEINOTH	-11.1011400447339	-11.1092919091187	-11.1022541600287	-11.1382038846746	-11.1586433775493	-11.0099550565651	2081.16846234644	1663.56082166494	2013.14792311723	2617.2958854574	2800.43960975151	7361.71403023647	0.995744032063359	0.994671750802156	0.995599790665982	0.996604520665855	0.996820754255953	0.998806708621951	146	71020	120	92	56	36	21	5	0	0	0	0	0	0	70792	70820	70856	70876	70891	70907	254	254	254	254	254	254
C3_LIVER_INTRAHEPATIC_BILE_DUCTS	60_70	UKBB	N14_GLOMERULAR	2.78279235507514	-12.2049461464093	-12.2012238296988	2.86064891278312	-12.173368848362	-12.0773083981687	1.00816731272596	1370.42714446372	1531.57042115673	1.0062677608964	1887.11574296985	3282.02539315041	0.00577574022893262	0.992894179449731	0.993643736514026	0.00447148115261399	0.994853057778645	0.997063923947906	559	71238	451	361	272	186	126	56	2	1	1	1	0	0	71089	71179	71268	71354	71414	71484	255	256	256	256	257	257
C3_LIVER_INTRAHEPATIC_BILE_DUCTS	60_70	UKBB	N14_GLOMER_NEPHRITIS	2.9747061033904	-12.1988833592543	-12.2015023428056	2.95624370701338	-12.1626276018179	-12.0987537937073	1.00811722413337	1483.60148311847	1643.17697884506	1.00614443603396	1971.57206196242	3286.22089404927	0.00316999106240768	0.993439484169766	0.99407531811997	0.00330134435220508	0.995077881545718	0.997062465561457	454	71331	363	296	231	165	114	54	2	1	1	1	0	0	71164	71231	71296	71362	71413	71473	256	257	257	257	258	258
C3_LIVER_INTRAHEPATIC_BILE_DUCTS	60_70	UKBB	N14_HYDROCELE	-14.0152428233854	-14.0138077061435	-14.0135591680529	-14.0136053178287	-14.012060930626	-14.010982166588	5744.93122036371	3899.7680369848	4694.32349557454	5552.75602246172	5333.6323533379	9280.28391337875	0.998053495447819	0.99713280978865	0.99761814755507	0.99798636435495	0.997903868605724	0.998795387920256	317	22482	239	220	164	121	81	37	0	0	0	0	0	0	22467	22486	22542	22585	22625	22669	93	93	93	93	93	93
C3_LIVER_INTRAHEPATIC_BILE_DUCTS	60_70	UKBB	N14_HYDRONEPHR	-13.2235754846008	2.83107218371676	-13.2275071563666	-13.238657701211	-13.2584123476253	-13.2132626468305	2727.07080152052	0.719751777000174	2645.72860291013	3280.19408221375	3914.00648760845	6682.8559523239	0.996131070243881	8.37524277818392e-05	0.996010936360221	0.996779796669137	0.997297229241873	0.998422433242623	819	60059	679	468	304	200	113	44	2	2	0	0	0	0	60033	60244	60408	60512	60599	60668	164	164	166	166	166	166
C3_LIVER_INTRAHEPATIC_BILE_DUCTS	60_70	UKBB	N14_HYPERTROPHYBREAST_BOTH	-13.2280453136533	-13.1931281110499	3.51830746740475	-13.0497557902092	-12.9550783281156	-12.9704194366721	5269.25158822495	3859.7409723043	1.74343811441046	4643.18154752598	4678.10130355342	6868.96497227743	0.997996975118273	0.997272725603644	0.0435883132641786	0.997757532232372	0.997790418997099	0.998493384184149	147	33249	101	91	77	63	43	25	1	1	1	0	0	0	33206	33216	33230	33244	33264	33282	88	88	88	89	89	89
C3_LIVER_INTRAHEPATIC_BILE_DUCTS	60_70	UKBB	N14_KIDUROTH	2.76388551083062	-13.2606678958021	-13.2245084361079	2.44001540203045	-13.2426024328604	-13.2232101901255	0.718498790067005	1688.13941031266	2084.35515864608	1.00635036497203	2841.60386184108	5047.13923169699	0.000119694794221147	0.993732523921619	0.994937733970111	0.0153244941423493	0.996281666870454	0.997909591413952	1027	71255	859	669	448	287	174	55	2	0	0	1	0	0	71170	71360	71581	71742	71855	71974	251	253	253	252	253	253
C3_LIVER_INTRAHEPATIC_BILE_DUCTS	60_70	UKBB	N14_LUMPNASBREAST	-14.019651019519	-14.0187832576641	-14.0180600138347	-14.0179923451389	-14.0169795639	-14.0177689981179	6723.24527058396	4697.24954830473	4792.06832423322	4889.25798891815	4593.16643903638	6216.06424707307	0.998336211972127	0.997618743904753	0.997665981169504	0.997712388184992	0.997565097112751	0.99820070199788	544	33338	309	295	279	270	225	158	0	0	0	0	0	0	33485	33499	33515	33524	33569	33636	88	88	88	88	88	88
C3_LIVER_INTRAHEPATIC_BILE_DUCTS	60_70	UKBB	N14_MALEGEN	1.42880194441964	0.405853385033242	-0.0134749683220449	-14.4728015113045	1.07848192481429	-14.476168988222	0.606788639341656	0.727166977200945	1.01420427112471	1614.91720314222	0.7238517828648	2664.01097692487	0.018537933352902	0.576755916727239	0.989399420629641	0.992849497002454	0.136245026374571	0.995664336599032	5503	25876	4293	3751	2836	2052	1380	630	5	3	3	2	2	0	26973	27515	28430	29214	29886	30636	108	110	110	111	111	113
C3_LIVER_INTRAHEPATIC_BILE_DUCTS	60_70	UKBB	N14_MENORRHAGIA	-12.0019294508058	-12.0042787076565	-12.0021730722897	-12.0053074914675	-12.0058200011094	-12.0047985813468	14118.0349086149	6987.37709824262	8409.0036961776	7582.19310676455	3555.4875603336	2491.94261115121	0.999321707793103	0.998629239012272	0.998861179554083	0.998736665585027	0.997305787166407	0.996156249204217	210	26455	13	14	31	48	87	156	0	0	0	0	0	0	26583	26582	26565	26548	26509	26440	69	69	69	69	69	69
C3_LIVER_INTRAHEPATIC_BILE_DUCTS	60_70	UKBB	N14_MENSIRREG	-12.0031510098624	-12.0029953480581	-12.0046143816702	-12.0066007516992	-12.005969014071	-12.0052421399235	10904.7526143701	7176.11297652283	8214.47594220177	5769.37465859937	3116.7583203365	2861.25544765543	0.999121747436508	0.998665433468321	0.998833973934362	0.998339529841724	0.996926500986344	0.996652249537957	165	37650	13	13	23	51	78	117	0	0	0	0	0	0	37703	37703	37693	37665	37638	37599	99	99	99	99	99	99
C3_LIVER_INTRAHEPATIC_BILE_DUCTS	60_70	UKBB	N14_MESNRUIRREG	-13.0034110613408	-13.0055898316285	-13.0027980514964	-13.0100595062315	-13.0103044565688	-13.008111946085	18536.5304635352	9560.26781251284	13456.9529920285	10884.4088935362	4269.99091991488	3169.57139346223	0.999440282522499	0.998914574744804	0.999229043141914	0.999046294268723	0.997568916377097	0.996725442887194	342	26457	15	17	43	82	151	261	0	0	0	0	0	0	26715	26713	26687	26648	26579	26469	69	69	69	69	69	69
C3_LIVER_INTRAHEPATIC_BILE_DUCTS	60_70	UKBB	N14_NEUROMUSCDYSBLADD	-13.013604418642	-12.9881303708912	-12.9881555480691	-12.9834820104728	-12.9875157931179	-12.9176245833119	3148.34091761283	2178.12039835083	2455.27624289401	2723.21426376992	2638.89885944611	3907.26755497451	0.996701969465797	0.99524224313259	0.995779293477149	0.996195936275279	0.996073174057307	0.997362158005094	496	57665	343	320	258	203	167	102	0	0	0	0	0	0	57617	57640	57702	57757	57793	57858	201	201	201	201	201	201
C3_LIVER_INTRAHEPATIC_BILE_DUCTS	60_70	UKBB	N14_OBSTRUREFLUROPATH	-13.2229619233937	2.63721954323856	-13.224494374105	-13.2285712594636	-13.2523817552785	-13.2138398270146	2502.57632101466	0.719705238061232	2378.35103774851	2910.21411133734	3371.60999279883	5999.05235291479	0.995784205265773	0.000248011051438785	0.995563495318205	0.99637317529984	0.996863859226812	0.998242537380681	952	60185	789	562	370	248	148	53	2	2	0	0	0	0	60182	60409	60601	60723	60823	60918	164	164	166	166	166	166
C3_LIVER_INTRAHEPATIC_BILE_DUCTS	60_70	UKBB	N14_ORHCEPINDIDYMITIS	-13.0115938190567	-13.0112905545936	-13.0103248092861	-13.0115560018667	-13.0098002988189	-13.0144039797637	4165.54653068297	2984.5290413213	3037.19171321164	3913.96312668227	3845.97846169359	6241.54048165696	0.997507714087279	0.996521570130176	0.996582136878669	0.997347522143798	0.997300999185372	0.998336310641657	260	22437	170	154	129	91	79	52	0	0	0	0	0	0	22435	22451	22476	22514	22526	22553	92	92	92	92	92	92
C3_LIVER_INTRAHEPATIC_BILE_DUCTS	60_70	UKBB	N14_OTHBLADD	1.28514568663814	0.695148708999956	1.00443821445983	1.40146814103228	-13.2039428612475	-13.2274601750181	1.00967103815699	1.00790744496965	1.00776630623111	1.00785472995652	1566.56468914973	2741.32745800056	0.203076229127664	0.490386020986576	0.318911336348862	0.164363207953428	0.993275031994669	0.996150060341161	2341	59404	1871	1606	1180	818	541	237	3	2	2	1	0	0	59666	59931	60357	60719	60996	61300	205	206	206	207	208	208
C3_LIVER_INTRAHEPATIC_BILE_DUCTS	60_70	UKBB	N14_OTHDISMALEGEN	-14.57800581807	-14.5722725915574	-14.5704719650933	-14.5680460125176	1.8591433167056	-14.5576810365808	4572.94946524001	3257.63020770169	3521.93767865735	3786.55740025823	1.01594290503844	5300.62631484709	0.997456445526704	0.996430855622324	0.996699112101652	0.996930301302521	0.0672546782929678	0.9978086864366	945	22631	645	583	495	418	333	174	0	1	1	1	1	0	22836	22898	22986	23063	23148	23307	95	94	94	94	94	95
C3_LIVER_INTRAHEPATIC_BILE_DUCTS	60_70	UKBB	N14_OTHETNASKIDUR	-12.1207779534159	-12.1189040012294	-12.0699426922092	-12.0639681785167	-12.085144508253	-12.0327358348921	1976.38509046304	1574.23465363305	1815.66097204298	2247.89480584815	2310.57497344054	4679.18709235185	0.995106762837872	0.993857719453112	0.994695953626897	0.995717945644141	0.995826793605698	0.997948206947905	395	70254	319	250	184	120	80	25	0	0	0	0	0	0	70087	70156	70222	70286	70326	70381	243	243	243	243	243	243
C3_LIVER_INTRAHEPATIC_BILE_DUCTS	60_70	UKBB	N14_OTHFEMPELINF	-13.0082700256152	-13.0075868280364	-13.0074468828055	-13.0078228423841	-13.0078638379442	-13.0082213459397	4321.29215968137	3052.0463664041	3723.45873190829	4783.67686483226	4654.76898300397	5928.85843372618	0.997598153108555	0.996599487675416	0.997212693712663	0.997830386851239	0.997770295313338	0.998249401505496	347	36928	233	207	157	98	87	58	0	0	0	0	0	0	36944	36970	37020	37079	37090	37119	98	98	98	98	98	98
C3_LIVER_INTRAHEPATIC_BILE_DUCTS	60_70	UKBB	N14_OTHNONINFCERVIX	-13.209300850119	3.20877289410433	-13.2058095768026	-13.2062244199013	-13.2049225941777	-13.2066744061388	5065.19948483672	1.02098966432625	3936.81921038146	4225.04924241182	4249.37637077818	6797.19684168065	0.997919235897318	0.00167336452878387	0.997323552022352	0.997506058554868	0.997520580436205	0.998449744030707	287	26555	180	171	149	135	94	56	1	1	0	0	0	0	26592	26601	26623	26637	26678	26716	69	69	70	70	70	70
C3_LIVER_INTRAHEPATIC_BILE_DUCTS	60_70	UKBB	N14_OTHNONINFUTER	-14.0277984050213	-14.0267451574917	-14.0266283395429	-14.0261869986638	-14.0270128942783	-14.0272061684803	4990.70550755618	3599.4153749138	3795.10503778244	4285.52358673685	3941.58882814526	4983.745761045	0.997757321281597	0.996890690874171	0.997051042171224	0.997388590251228	0.997160557864562	0.997754284228666	776	26719	460	418	376	330	286	191	0	0	0	0	0	0	26966	27008	27050	27096	27140	27235	69	69	69	69	69	69
C3_LIVER_INTRAHEPATIC_BILE_DUCTS	60_70	UKBB	N14_OTHNONINFVAG	-13.0082213713963	-13.0081082690629	-13.0082676820003	-13.0077632036612	-13.0074627460005	-13.0076484441876	5425.53659713698	3736.8932184918	4105.64327241928	4607.4079682042	4471.25228711472	6134.38105652388	0.998087000453131	0.997222573088008	0.997471996982639	0.997747392956085	0.997678851830552	0.998308126933626	200	26552	143	134	108	87	70	42	0	0	0	0	0	0	26540	26549	26575	26596	26613	26641	69	69	69	69	69	69
C3_LIVER_INTRAHEPATIC_BILE_DUCTS	60_70	UKBB	N14_OTHNONINFVULV	-14.0157093210134	-14.0151593403172	-14.0145808532188	-14.0140996198983	-14.0139734827208	-14.014837629833	6266.76055078355	4499.90031531441	4674.22571210172	5550.19320840158	5803.02350499479	8871.87963338019	0.998215520018279	0.997514953578486	0.997607731927383	0.997985363496547	0.998073155795528	0.998739588635288	391	26657	276	246	216	174	112	63	0	0	0	0	0	0	26703	26733	26763	26805	26867	26916	69	69	69	69	69	69
C3_LIVER_INTRAHEPATIC_BILE_DUCTS	60_70	UKBB	N14_OTHPENIS	-13.1692376505565	2.28797083344116	2.4394220200063	-13.1688443836533	-13.1687422999231	-13.1682911038124	3078.04334010043	1.01840746026545	1.01863864674705	3106.87458614227	3071.37814330731	5044.18529486278	0.996586305590555	0.0246645574652701	0.0166300481858185	0.996618084874612	0.996579026260002	0.997917054268336	485	22608	364	323	258	172	120	49	1	1	1	0	0	0	22635	22676	22741	22827	22879	22950	93	93	93	94	94	94
C3_LIVER_INTRAHEPATIC_BILE_DUCTS	60_70	UKBB	N14_OVARYCYST	-14.0174919941358	-14.0167432468649	-14.016532640789	-14.0168448525997	-14.0166071528349	-14.0172493144526	5573.28918609634	4068.66179848075	4713.2105643416	5615.40264926463	5240.49324930044	7279.94691673116	0.997993226570854	0.997251253247076	0.997627188865661	0.998008368556324	0.997865922046708	0.998463705844263	507	26728	342	295	248	185	142	92	0	0	0	0	0	0	26823	26870	26917	26980	27023	27073	70	70	70	70	70	70
C3_LIVER_INTRAHEPATIC_BILE_DUCTS	60_70	UKBB	N14_PHIMOSIS	-14.0188375328408	-14.0171033949255	-14.0175586524058	-14.018061220504	-14.015459850257	-14.017873798135	5063.93296312188	3652.52445395745	4165.87136898832	5177.42809916826	5223.94367600472	8113.24705587856	0.997791163543816	0.996938007376866	0.99731523814999	0.997839703277275	0.99785933648888	0.998621434866086	449	22586	322	279	214	168	107	64	0	0	0	0	0	0	22620	22663	22728	22774	22835	22878	93	93	93	93	93	93
C3_LIVER_INTRAHEPATIC_BILE_DUCTS	60_70	UKBB	N14_POLYPFEMGEN	-14.5980383402272	1.7560530231131	-14.5968829942523	1.94527980541795	-14.5957659006874	-14.5947991731146	4886.48958354883	1.02027367720634	3652.37537726938	1.02059743514384	3504.14632002492	4654.10066879617	0.997616380453627	0.0852220108232842	0.99681122684008	0.0566475241630869	0.996676593518944	0.997497917069028	1451	26802	806	776	733	670	591	379	2	2	1	1	0	0	27375	27405	27448	27511	27590	27802	70	70	71	71	72	72
C3_LIVER_INTRAHEPATIC_BILE_DUCTS	60_70	UKBB	N14_POSTMENATRVAG	-14.0128695562028	-14.0125956982234	-14.0122236838091	-14.0116779151392	-14.01179943352	-14.0117739459882	6649.71965646313	4934.10384289851	5196.63234129112	6095.27765849461	6040.58569903853	10117.1897815302	0.998318629269481	0.997734052810509	0.997848582955678	0.998165843746662	0.998149221123837	0.998894972342278	315	26630	242	201	174	141	99	40	0	0	0	0	0	0	26634	26675	26702	26735	26777	26836	69	69	69	69	69	69
C3_LIVER_INTRAHEPATIC_BILE_DUCTS	60_70	UKBB	N14_POSTMENBLEED	-15.2092821758702	-15.2079600775301	-15.208841790617	2.11649604603975	-15.2078228662924	-15.2075673082646	7582.51137399923	5535.87142980572	5534.61303889642	1.02022646595771	4986.80108735301	6221.20269348359	0.998399574666887	0.997808081087431	0.997807455608021	0.038029603112241	0.99756676313176	0.998049593997136	1301	26768	690	658	652	619	553	355	1	1	1	1	0	0	27309	27341	27347	27380	27446	27644	69	69	69	69	70	70
C3_LIVER_INTRAHEPATIC_BILE_DUCTS	60_70	UKBB	N14_PROSTAOTH	3.01629647389505	-13.1777237808659	-13.1782196704447	-13.1773624440767	-13.1769080840145	-13.17619521039	1.02083633981353	2266.72937743649	3042.86391516847	3379.52713835321	3785.98217749192	5740.7128625056	0.00312942082300716	0.995361491658212	0.996544483934353	0.996888917598784	0.99722301115	0.998168681529671	390	22582	317	272	180	132	81	39	1	0	0	0	0	0	22562	22607	22699	22747	22798	22840	92	93	93	93	93	93
C3_LIVER_INTRAHEPATIC_BILE_DUCTS	60_70	UKBB	N14_PROSTATITIS	2.71962967506604	1.92384329492415	-13.1690628053803	-13.1692878670405	2.45617867711867	-13.16936384479	1.02188437617297	1.01644716344696	2112.03494514663	2456.33308164302	1.01327216109536	4525.12457522312	0.00778194836867541	0.0583959766337551	0.995025023694691	0.995722273495391	0.0153503152012117	0.99767793856723	596	22569	479	439	336	242	161	58	2	1	1	1	1	0	22591	22631	22734	22828	22909	23012	93	94	94	94	94	95
C3_LIVER_INTRAHEPATIC_BILE_DUCTS	60_70	UKBB	N14_PROSTHYPERPLA	1.80067225020431	0.0666393329997783	-15.6060701748758	-15.6039023895341	-15.5940920223173	-15.5858481879088	0.609462271142859	1.01469273724872	2984.24183944739	3593.40670502363	3773.53383116839	6224.44169585294	0.0031314955902745	0.947637057146212	0.995827487729604	0.996535300704854	0.996702759162284	0.998002118864836	3992	25552	3308	2838	2036	1352	839	336	4	1	0	0	0	0	26129	26599	27401	28085	28598	29101	103	106	107	107	107	107
C3_LIVER_INTRAHEPATIC_BILE_DUCTS	60_70	UKBB	N14_PYELONEPHR	-11.9392148317195	-11.9575787795363	-11.9570109177979	-11.932623968075	-11.9167952865221	-11.9031938724455	3654.58481898871	2722.51993738075	2742.47487298534	3258.11696880695	3170.32794280532	5311.26843272542	0.997393384280499	0.996495622791428	0.996521286567337	0.997077810514265	0.997000876642827	0.998211845854699	143	59280	101	88	79	60	46	23	0	0	0	0	0	0	59159	59172	59181	59200	59214	59237	163	163	163	163	163	163
C3_LIVER_INTRAHEPATIC_BILE_DUCTS	60_70	UKBB	N14_RECURANDPERHEAMATUR	-11.1567075524668	-11.1204852745883	-11.1187944029662	4.26463379731795	-11.0797900118897	-10.9632577814581	2219.22551540452	1842.70838571759	1813.79503495723	1.00658912968258	2096.64849080945	3117.58338489208	0.995988813598678	0.995184908409427	0.995108896730211	2.26811191734858e-05	0.995783579231369	0.997194174137136	141	70967	101	76	71	48	41	22	1	1	1	1	0	0	70751	70776	70781	70804	70811	70830	255	255	255	255	256	256
C3_LIVER_INTRAHEPATIC_BILE_DUCTS	60_70	UKBB	N14_RECURANDPERHEAMATUR_ADVERSE	-11.165451968197	-11.1266496746135	-11.1243407845684	4.24618177736007	-11.0839320661908	-10.9671856715052	2210.00443359866	1830.68557518622	1806.65221664354	1.00643798659803	2087.21366435007	3099.53244972821	0.99596892037627	0.995150599616138	0.995087109963598	2.45366743733673e-05	0.995762936562754	0.997176822631961	141	71688	101	76	71	48	41	22	1	1	1	1	0	0	71469	71494	71499	71522	71529	71548	258	258	258	258	259	259
C3_LIVER_INTRAHEPATIC_BILE_DUCTS	60_70	UKBB	N14_RENALCOLNAS	-12.0905040210428	-12.0866765300665	-12.1024489991229	-12.1201730239155	-12.1464978806597	-12.1284556901103	2811.49430850581	1892.83197803561	1867.60466323907	1863.91800605806	1703.11123197874	2505.76072807557	0.996568800894242	0.994905143631214	0.994829585826375	0.994811772433282	0.994309578384376	0.996138071106453	306	69115	169	171	172	173	149	73	0	0	0	0	0	0	69011	69009	69008	69007	69031	69107	241	241	241	241	241	241
C3_LIVER_INTRAHEPATIC_BILE_DUCTS	60_70	UKBB	N14_RENALTUB	1.77667589676694	1.00125158872768	1.43943023783306	-13.4911749760838	-13.4954673326191	-13.4957570811233	0.516274216060745	0.588744118466837	0.588767615912271	1259.54610052318	1455.62472392176	2486.26809733477	0.000578837433322983	0.0890074834542782	0.0144924864458769	0.991453909952999	0.992602715115785	0.995669009571422	5944	67310	5043	3758	2476	1579	955	358	10	6	3	0	0	0	67991	69276	70558	71455	72079	72676	210	214	217	220	220	220
C3_LIVER_INTRAHEPATIC_BILE_DUCTS	60_70	UKBB	N14_RENFAIL	2.13015097821747	0.0409758299594988	1.60593787670131	-13.6717034447269	-13.6522529991798	-13.6669791873902	0.465003364985759	1.00648118646428	0.588664660659347	1519.93424016864	1759.56340351213	3033.01884850174	4.62897957337212e-06	0.967525520340542	0.00636996981906868	0.992823180297008	0.993809366247011	0.996404692707598	5141	68000	4440	3233	2087	1284	762	281	9	4	3	0	0	0	68476	69683	70829	71632	72154	72635	216	221	222	225	225	225
C3_LIVER_INTRAHEPATIC_BILE_DUCTS	60_70	UKBB	N14_RENFAILNAS	-13.0862674935112	-13.0782679701665	-13.0800860618783	-13.0526946364199	-13.0597765913248	-13.1219106672722	3702.27030408533	2880.89655450685	3356.49243137119	3865.32615213866	4655.697526164	8291.32344448202	0.997179755071339	0.996377894153162	0.9968906909456	0.997305654600894	0.997761843335896	0.998737262437143	341	60651	294	210	144	110	60	18	0	0	0	0	0	0	60525	60609	60675	60709	60759	60801	173	173	173	173	173	173
C3_LIVER_INTRAHEPATIC_BILE_DUCTS	60_70	UKBB	N14_TUBULOINTNEPHRNAS	-12.1468897444237	-12.1363269163618	3.3346991201862	-12.1121339562855	-12.1636305022758	-12.1586138100302	2605.99831055153	1986.87031742232	1.00954719464129	2696.02865855805	3015.7799792279	5247.44679213329	0.996280971996227	0.99512634137674	0.000956007396885657	0.996415449018818	0.996781878408088	0.998151260614241	335	59458	243	207	164	125	77	27	1	1	1	0	0	0	59386	59422	59465	59504	59552	59602	163	163	163	164	164	164
C3_LIVER_INTRAHEPATIC_BILE_DUCTS	60_70	UKBB	N14_URETHRALSTRICT	-13.6168647250398	1.86175500973159	-13.614149350062	-13.5998167738112	-13.5819051699766	-13.6110455909479	3157.23340131392	1.0086681287637	2528.34785424895	3055.45754354693	3271.5515174401	5126.36697259753	0.99655880605991	0.0649276766923464	0.995703729189942	0.996448634009813	0.996687577360511	0.997881534733728	750	58025	588	520	413	289	190	82	1	1	0	0	0	0	57983	58051	58158	58282	58381	58489	203	203	204	204	204	204
C3_LIVER_INTRAHEPATIC_BILE_DUCTS	60_70	UKBB	N14_URETHRAOTH	2.16469358191354	-14.6862191865922	0.57755330639257	-14.6542053286234	-14.6257999936126	-14.6209486954131	0.518624460427433	1759.71850320656	1.00732187166846	2422.91422811715	2472.52183102631	3723.76138173663	2.99411613292546e-05	0.993341110242161	0.566404168046066	0.995174285262755	0.99528027142084	0.99686720010816	4349	62018	3425	2737	2030	1412	975	492	5	1	1	0	0	0	62714	63402	64109	64727	65164	65647	223	227	227	228	228	228
C3_LIVER_INTRAHEPATIC_BILE_DUCTS	60_70	UKBB	N14_URINOTH	1.88250389234637	0.382254710191434	0.64683708189353	0.279756327408537	-13.4946381896656	-13.4915978448443	0.46682312596541	0.716997982642378	0.716830403705296	1.00692053291598	998.658460276124	1558.71382881867	5.51666729766146e-05	0.593942072251275	0.366867144843382	0.781140119373064	0.989218700655954	0.993093919480969	7072	63169	5426	4591	3538	2599	1842	934	9	4	3	1	0	0	64581	65416	66469	67408	68165	69073	225	230	231	233	234	234
C3_LIVER_INTRAHEPATIC_BILE_DUCTS	60_70	UKBB	N14_UROLITHIASIS	3.44855456386132	-13.5735248918361	1.6213263332461	1.86722547681907	-13.5842897634556	-13.554470533229	0.519823380631738	1785.16306949677	1.00786745987169	1.00780985862445	2265.7935054661	3562.08334591035	3.26512815686707e-11	0.993933326440378	0.107688478475223	0.0639173800605249	0.995216408682473	0.996963890055654	1325	69783	928	849	676	538	386	176	5	1	2	1	0	0	69933	70012	70185	70323	70475	70685	242	246	245	246	247	247
C3_LIVER_INTRAHEPATIC_BILE_DUCTS	60_70	UKBB	N14_UTER_POLYP	-13.2207798013769	-13.2195027022032	-13.2198193804067	3.6068210454267	-13.2189800699178	-13.2198026003121	6021.50391980746	4217.82112445295	3891.4172331102	1.02002104119009	4142.95296251179	4895.87332946685	0.998248170598146	0.997499272840703	0.997289452952507	0.000406194528260036	0.99745418248613	0.997845560359849	278	26510	149	152	149	128	110	84	1	1	1	1	0	0	26569	26566	26569	26590	26608	26634	69	69	69	69	70	70
C3_LIVER_INTRAHEPATIC_BILE_DUCTS	60_70	UKBB	NAFLD	3.42115876791351	2.50936005314074	3.38871517171542	-12.2829030130996	-12.2943989539854	-12.2679316236357	0.59300605090402	0.717449240329768	0.590773469306733	1815.62878519041	1913.10356873853	2933.67303002762	7.96580895956648e-09	0.000469441147079641	9.69013385267823e-09	0.99460227553018	0.994872497364888	0.996663443878429	1104	71524	848	711	461	305	189	79	8	5	3	0	0	0	71532	71669	71919	72075	72191	72301	240	243	245	248	248	248
C3_LIVER_INTRAHEPATIC_BILE_DUCTS	60_70	UKBB	NEURODEGOTH	-13.0238739550252	-13.0315193707278	-13.0174643594594	-13.0159331115661	-13.0336748064076	-13.0355102090206	2792.02898176933	2389.69254462648	3135.02943536785	3944.55788493225	4427.95054837278	7357.61815300238	0.996278151002928	0.995648981455885	0.996686983582925	0.997367209829038	0.997651429760124	0.998586386697375	586	49302	479	328	201	126	75	37	0	0	0	0	0	0	49265	49416	49543	49618	49669	49707	144	144	144	144	144	144
C3_LIVER_INTRAHEPATIC_BILE_DUCTS	60_70	UKBB	NEURODIS	2.13921742333322	-0.433934724364028	-0.169106543684545	-15.8373274228165	0.128342016915067	-15.8004873486114	0.43919244930678	1.02100058773831	1.02087649707488	2909.68462461539	1.01867379063301	4307.17184803407	1.11148786611545e-06	0.670829910006062	0.868433667027496	0.995657159358631	0.899740379598891	0.997073036071554	10979	27573	7979	6724	5303	4143	3091	1602	9	2	2	1	1	0	30507	31762	33183	34343	35395	36884	57	64	64	65	65	66
C3_LIVER_INTRAHEPATIC_BILE_DUCTS	60_70	UKBB	OFFICIAL_TILASTOKESKUS	3.25307619946423	2.8772733490809	2.68185636905965	1.60081225520775	1.71241323603989	2.89639625885818	0.470552657249295	0.427941290991888	0.515124556904045	1.00744065995356	1.00662477794307	1.00670661464245	4.73475059034268e-12	1.7738179564459e-11	1.92716873660288e-07	0.112062847395346	0.0889160371447416	0.00401347553958327	1819	70645	1346	1158	936	679	480	195	13	11	7	3	2	1	70866	71054	71276	71533	71732	72017	239	241	245	249	250	251
C3_LIVER_INTRAHEPATIC_BILE_DUCTS	60_70	UKBB	OTHER_CHRONIC_CYSTIT	-12.0048447650964	-12.011205029522	-11.9973123341148	-11.9842044154066	-12.0289326965791	-11.8096299543954	2870.20517299493	2128.85994242142	2610.18345065746	3150.87429374184	3316.44161263229	6011.60172593136	0.996662798724089	0.995498292765414	0.996332657547545	0.996965290350943	0.99710603117475	0.998432578241479	170	71675	137	117	80	58	33	16	0	0	0	0	0	0	71449	71469	71506	71528	71553	71570	259	259	259	259	259	259
C3_LIVER_INTRAHEPATIC_BILE_DUCTS	60_70	UKBB	OTHER_CYSTIT	-12.0077174691029	-12.020891999211	-11.9926245814352	-11.9824237392492	-12.0407739994781	-11.8461137616252	2739.4916772527	2239.0820946089	2552.22126977555	2875.49121133128	2793.2975953701	5284.05149144819	0.996502730130375	0.995716441982083	0.996250836517145	0.996675154771607	0.99656065363812	0.998211254494052	190	71704	151	123	90	72	49	14	0	0	0	0	0	0	71484	71512	71545	71563	71586	71621	259	259	259	259	259	259
C3_LIVER_INTRAHEPATIC_BILE_DUCTS	60_70	UKBB	OTHER_ILD_CVD_COMORB	2.14715585673699	-14.2050853172707	-14.2043660188436	-14.2096555430894	-14.2071586913307	-14.2017434668279	1.02226717574785	2762.52263007968	3533.97910559972	4374.17633898156	4548.83363695759	8213.04436287037	0.0356948829942004	0.995897239649945	0.996793016175838	0.997408050349925	0.997508008635169	0.998620323268549	1425	30297	1232	800	505	321	209	83	1	0	0	0	0	0	30415	30847	31142	31326	31438	31564	74	75	75	75	75	75
C3_LIVER_INTRAHEPATIC_BILE_DUCTS	60_70	UKBB	OTHER_SYSTCON_FG	2.56151843478116	-13.5933661795522	-13.595015630455	-13.5557536977642	-13.4852885019228	-13.4753264528394	1.01112707018329	2505.41385913103	3039.88746292823	3819.80228869199	4189.5031429793	7471.46005592345	0.0112984563410246	0.995671021075999	0.996431704446597	0.997168464997566	0.997431751559426	0.998560957427464	755	49596	626	500	348	221	139	53	1	0	0	0	0	0	49569	49695	49847	49974	50056	50142	155	156	156	156	156	156
C3_LIVER_INTRAHEPATIC_BILE_DUCTS	60_70	UKBB	PAIN	2.44897521001585	0.991444834335529	1.04732590434544	-14.8911179365997	0.0167169644818307	-14.8264722186072	0.324541356510581	0.466022556186145	0.516841931679941	1700.28986574992	1.00744338396411	2442.49525070505	4.48977236374066e-14	0.0333817947048464	0.042724323283312	0.99301222606373	0.986760947558149	0.995156698617319	12135	61159	8924	7707	5961	4374	3054	1620	20	8	5	1	1	0	64160	65377	67123	68710	70030	71464	190	202	205	209	209	210
C3_LIVER_INTRAHEPATIC_BILE_DUCTS	60_70	UKBB	PANCREATITIS	3.06533805623634	-12.1637512302548	-12.125191825889	-12.1449044758189	-12.2088631056075	-12.1280399820035	1.00867327096505	1516.98441007648	1823.31979522064	2119.15393729855	2272.17999008814	3689.69463244197	0.00237380488526438	0.993602330224619	0.994694056372334	0.995427336090037	0.995712832369821	0.9973773552033	486	70164	381	313	215	161	97	52	1	0	0	0	0	0	70023	70091	70189	70243	70307	70352	245	246	246	246	246	246
C3_LIVER_INTRAHEPATIC_BILE_DUCTS	60_70	UKBB	PDSTRICT	-12.0835006145333	-12.0618967515063	-12.0647324069765	-12.0740457607986	-12.0948360057184	-12.0937644634543	1966.78797526272	1557.02584629537	1868.0204022254	2691.14144460386	2723.99512689508	4165.63180681059	0.995098008504511	0.993819046128101	0.994846846007039	0.996420231869206	0.996457317008137	0.997683565221429	330	71464	288	227	152	77	54	21	0	0	0	0	0	0	71247	71308	71383	71458	71481	71514	259	259	259	259	259	259
C3_LIVER_INTRAHEPATIC_BILE_DUCTS	60_70	UKBB	PDSTRICT_EXMORE	-14.0396526548068	-14.0355843259795	-14.0402355754126	-14.0470639332009	-14.0437608822482	-14.0404546383471	6602.08043973288	5668.19009151463	6509.26490618298	9205.17518636112	9912.61788654731	14938.235106424	0.998303260047862	0.998024278577396	0.998278994837273	0.998782431527908	0.998869592638064	0.999250068013166	330	17436	288	227	152	77	54	21	0	0	0	0	0	0	17454	17515	17590	17665	17688	17721	24	24	24	24	24	24
C3_LIVER_INTRAHEPATIC_BILE_DUCTS	60_70	UKBB	PNEUMOBACTKNOWN	-12.0699850288162	-12.0653157598472	-12.0172364044197	-12.0191241011167	-12.0342853281596	-11.9025321064536	2385.95571456498	1809.01587117856	2195.66347096793	2520.89373726244	2923.19216202338	4353.63876689849	0.995963708140368	0.994678511145693	0.995633065063586	0.99619585820684	0.996715254143871	0.99781864429269	315	61408	256	186	122	89	54	26	0	0	0	0	0	0	61256	61326	61390	61423	61458	61486	211	211	211	211	211	211
C3_LIVER_INTRAHEPATIC_BILE_DUCTS	60_70	UKBB	PNEUMONIA	2.28891131789555	0.493679507192655	1.68280218012638	2.09218050123112	-12.8077347679937	-12.8283179452177	0.518209344535977	1.00687537250686	0.716511207282367	0.716685003584755	1363.02823420806	2396.36592971222	1.00097519958123e-05	0.623915645700953	0.01884385876889	0.00350878154639063	0.99250276465763	0.995728754187308	3759	67539	3245	2204	1296	837	505	190	7	3	3	2	0	0	67813	68854	69762	70221	70553	70868	233	237	237	238	240	240
C3_LIVER_INTRAHEPATIC_BILE_DUCTS	60_70	UKBB	POLLENALLERG	-13.154570903946	2.63772307446207	-13.157285466815	-13.167234665592	-13.1701240766382	-13.2145983675164	3354.78453061321	1.01894848717526	3387.73075167582	4547.71906149779	4975.56872180866	9820.66512200818	0.996871393069685	0.00963469116832962	0.996901179782644	0.997689848817073	0.997888035120938	0.998926374058998	628	31640	483	408	271	176	85	31	1	1	0	0	0	0	31713	31788	31925	32020	32111	32165	71	71	72	72	72	72
C3_LIVER_INTRAHEPATIC_BILE_DUCTS	60_70	UKBB	PRIM_COXARTHROSIS	-11.9888388435423	-11.9764726139319	-12.0762015729725	-12.0637539452123	-12.0187422995434	-12.1064180541138	3500.91683075825	2535.25213681469	2900.99333684521	3373.288672548	3474.37722366052	7268.59013670136	0.997267661249514	0.996230825758276	0.996678590454645	0.997146564247864	0.997239922674389	0.998671060081231	106	48592	92	76	60	42	29	7	0	0	0	0	0	0	48454	48470	48486	48504	48517	48539	152	152	152	152	152	152
C3_LIVER_INTRAHEPATIC_BILE_DUCTS	60_70	UKBB	PRIM_KNEEARTHROSIS	-12.9720040341031	-12.9681742881578	-12.9781069344468	-13.0122163391228	-13.0083900056117	-13.0564844253279	4124.9875143363	2895.19293334603	3374.42489326369	4518.09482120274	4533.96737582717	5697.43665596558	0.997490866421753	0.99642612023271	0.996931327277787	0.997702077407171	0.997710795326412	0.998171535928839	221	48636	173	154	117	70	54	30	0	0	0	0	0	0	48532	48551	48588	48635	48651	48675	152	152	152	152	152	152
C3_LIVER_INTRAHEPATIC_BILE_DUCTS	60_70	UKBB	PSOR_ARTHR_OTH	-11.9393978043252	-11.9638609641485	-11.9091837144142	-11.9359274636232	-11.918041466199	-11.880987622632	2820.43501929317	2057.42149713003	2269.96788491339	2678.52008458671	2810.9501243459	5954.25078726431	0.996622424322188	0.995360344893991	0.995813989136157	0.996444506510016	0.996617089464415	0.998407918873544	216	71707	161	145	121	81	52	22	0	0	0	0	0	0	71505	71521	71545	71585	71614	71644	257	257	257	257	257	257
C3_LIVER_INTRAHEPATIC_BILE_DUCTS	60_70	UKBB	PSOR_ENTE_ARTHR	-12.9448603031941	-12.9506134272872	-12.8996705950642	-12.9222250414273	-12.9230345186724	-12.8960919000283	4389.87975363344	3238.83726036682	3508.20630923686	4161.03965571044	4595.30768787187	9460.14233146436	0.997647204527475	0.996809636872377	0.997066185991592	0.997522151161235	0.9977561728549	0.998912321921351	225	48662	167	152	131	89	54	22	0	0	0	0	0	0	48568	48583	48604	48646	48681	48713	152	152	152	152	152	152
C3_LIVER_INTRAHEPATIC_BILE_DUCTS	60_70	UKBB	PULMONARYDG	1.7059197157365	0.41517440554842	1.35088672123797	1.19509022703734	1.17259712546434	2.07582206607208	0.446454311139668	0.599457106506468	0.439003685811802	0.525498389320596	0.522385412158419	0.522847691873963	0.000132890173019583	0.488570649003391	0.00208979677520113	0.0229537595411483	0.0247875713501202	7.18053160904291e-05	12850	39393	9438	8058	6313	4969	3761	1851	19	15	15	12	8	4	42671	44051	45796	47140	48348	50258	115	119	119	122	126	130
C3_LIVER_INTRAHEPATIC_BILE_DUCTS	60_70	UKBB	PULM_ANXIETY	2.53150415179173	0.58301183897572	1.64758096543374	-13.0778091414594	1.63103948036448	-13.0779144270724	0.523278129739993	1.00928966707332	0.720134019248071	1423.87651722378	1.00822141568844	2648.00842186971	1.31297752505401e-06	0.563503344435384	0.0221444500148404	0.992671811654798	0.105718777037702	0.996059444711982	3973	62779	3080	2579	1867	1161	719	300	6	2	3	1	1	0	63465	63966	64678	65384	65826	66245	201	205	204	206	206	207
C3_LIVER_INTRAHEPATIC_BILE_DUCTS	60_70	UKBB	PULM_IMMUNECOMORB	2.067483551801	0.307889777891451	1.32054237998302	0.942600572747961	0.913267788934195	-13.4872961382512	0.62471741620708	1.02057389485278	0.73511813781069	1.01960905027429	1.01807433836932	2015.16471420993	0.000934727801788081	0.762893741142671	0.0724360786064057	0.355240339916449	0.369690034080942	0.99465987820331	5178	30030	3902	3369	2579	1867	1358	741	4	3	2	2	1	0	31239	31772	32562	33274	33783	34400	63	64	65	65	66	67
C3_LIVER_INTRAHEPATIC_BILE_DUCTS	60_70	UKBB	PULM_INFECTIONS	1.06452133533421	-0.683334818852456	0.901257333729724	0.423969861867747	1.08194081111908	1.27745214127263	0.595976142710458	1.00842918884903	0.516525308747727	0.718950204945385	0.514389646434253	0.717808991912864	0.0740699366573635	0.498010755043235	0.0810116067542769	0.555387200878615	0.035435296395441	0.0751324894431039	10910	53684	7845	6705	5450	4456	3469	1764	10	7	8	7	6	2	56554	57694	58949	59943	60930	62635	185	188	187	188	189	193
C3_LIVER_INTRAHEPATIC_BILE_DUCTS	60_70	UKBB	PULM_MEDICATIO_COMORB	1.6268088076536	0.212294022035461	0.66655439481779	0.780430086831637	1.05793144346529	-12.2986992356171	0.399588816734986	0.589309411058418	0.589172774685967	0.716805870961816	0.715827754102914	1005.62181125452	4.67701544411542e-05	0.718666141844963	0.257912251793546	0.276259410977109	0.139430954104248	0.990242159118969	11897	61992	10355	8418	5527	3299	1834	616	17	10	7	4	2	0	63328	65265	68156	70384	71849	73067	189	196	199	202	204	206
C3_LIVER_INTRAHEPATIC_BILE_DUCTS	60_70	UKBB	PULM_PNEUMONIA_SEPSIS	2.25851214168469	0.463358803339706	1.65062638964721	2.06023841021528	-12.7579497499966	-12.7801669537174	0.522897544314426	1.0084670109969	0.718665149863914	0.718880559587049	1312.25801094586	2287.96455252494	1.56578090011681e-05	0.645897782810666	0.0216304775159134	0.00415828107352716	0.992242980655092	0.995543180571345	3761	52621	3245	2204	1298	839	506	190	7	3	3	2	0	0	52949	53990	54896	55355	55688	56004	181	185	185	186	188	188
C3_LIVER_INTRAHEPATIC_BILE_DUCTS	60_70	UKBB	PULM_PSYCH_COMORB	2.90035570694598	2.002849632545	2.09278832063773	0.793531209910546	0.839821159216991	-13.1608877904002	0.414348967114583	0.451990298760264	0.488208537922609	1.01902286672239	1.01770160916056	1741.88749813215	2.56346668057084e-12	9.37195255760303e-06	1.81372372428368e-05	0.436145988555053	0.409250361143707	0.993971614540183	6547	30850	4701	4014	3186	2369	1708	816	18	12	7	2	1	0	32609	33296	34124	34941	35602	36494	69	75	80	85	86	87
C3_LIVER_INTRAHEPATIC_BILE_DUCTS	60_70	UKBB	Q17_ASD	-10.9959597140013	-10.9890865508683	-10.985222089726	-10.9223207679871	-10.9667994409861	-10.9331188287296	2540.78643874202	1807.46110807731	2024.21810164617	2248.68104815014	2176.79566333169	3170.63966853005	0.996546943510938	0.995149014028721	0.995669984339908	0.996124520705565	0.9959802368745	0.997248709932517	102	71477	74	66	54	41	30	17	0	0	0	0	0	0	71247	71255	71267	71280	71291	71304	258	258	258	258	258	258
C3_LIVER_INTRAHEPATIC_BILE_DUCTS	60_70	UKBB	Q17_CONGEN_MALFO_AORTIC_MITRAL_VALVES	-11.1511711780996	-11.1714503182061	-11.1536370395579	-11.138892491514	-11.1854189790966	-11.2157402870736	2310.47412435724	1663.97513236039	2047.98713237449	2587.27375036295	3017.63814708802	6246.12947484218	0.99614913983145	0.994643272849162	0.995654625628673	0.9965649081831	0.997042504025387	0.998567294956001	111	71480	84	79	59	32	20	9	0	0	0	0	0	0	71249	71254	71274	71301	71313	71324	258	258	258	258	258	258
C3_LIVER_INTRAHEPATIC_BILE_DUCTS	60_70	UKBB	Q17_CONGEN_MALFO_CARDIAC_SEPTA	-10.9945754904455	-10.9785023560235	-10.9640793569757	-10.9217838694335	-10.9613610266945	-10.9701613513595	2212.13270325348	1613.16134997869	1835.01332317733	2099.99782724608	2069.67949494202	3024.6611412136	0.996034430526046	0.99456997285909	0.995232722574056	0.995850336925361	0.995774292655459	0.997106154120022	127	71493	95	83	64	48	34	19	0	0	0	0	0	0	71267	71279	71298	71314	71328	71343	258	258	258	258	258	258
C3_LIVER_INTRAHEPATIC_BILE_DUCTS	60_70	UKBB	Q17_CONGEN_MALFO_CIRCULATO_SYSTEM	-12.2260913465396	-12.2173911034269	3.02823276816898	-12.1782504471837	-12.2082097505799	-12.178533561487	2335.69442111707	1725.57497846851	1.00719044778398	2524.40530103743	2576.33356688072	4427.22351522331	0.995823526875248	0.994350876424708	0.00264175092511243	0.996150855682483	0.996219159759916	0.997805159009117	345	71613	264	228	170	112	73	35	0	0	1	0	0	0	71435	71471	71529	71587	71626	71664	259	259	258	259	259	259
C3_LIVER_INTRAHEPATIC_BILE_DUCTS	60_70	UKBB	Q17_CONGEN_MALFO_DEFORMAT_CHROMOSOMAL_ABNORMALITI	1.91860755145567	-13.7770084474178	2.31774960927172	-13.734021008781	-13.6865975691757	-13.6939520011595	1.00888873024919	1890.41128978113	0.716588257147585	2635.53540032683	2680.32460382247	4473.50361990061	0.057209886297675	0.994185199227207	0.00121888741554058	0.995842167885975	0.995925763089309	0.99755757975347	1370	70878	1037	932	686	481	322	151	2	1	2	0	0	0	70953	71058	71304	71509	71668	71839	256	257	256	258	258	258
C3_LIVER_INTRAHEPATIC_BILE_DUCTS	60_70	UKBB	Q17_CONGEN_MALFO_DEFORMAT_MUSCULOS_SYSTEM	-11.925532941894	-11.9241551998312	-11.8882527393891	-11.8737200827684	-11.919075568682	-11.8951925298211	2893.35747219863	2157.05391027921	2426.52916305768	2853.18501468917	2982.90199072981	5133.18069525541	0.996711373632911	0.995589330969796	0.996090953484626	0.996679559671416	0.996811822480915	0.998151052429977	197	71687	141	134	106	77	51	20	0	0	0	0	0	0	71484	71491	71519	71548	71574	71605	259	259	259	259	259	259
C3_LIVER_INTRAHEPATIC_BILE_DUCTS	60_70	UKBB	Q17_CONGEN_MALFO_GENITAL_ORGANS	-11.2599095776058	-11.2938671819541	4.0816570330486	-11.1914488566024	-11.0988513672683	-10.991522283505	2559.42049726916	1944.06444021228	1.00599194079037	2362.08495869701	2475.63862147822	5218.49706577874	0.996489799532008	0.995364787615458	4.96335964681092e-05	0.996219674142349	0.996422913907316	0.998319447278639	111	71720	79	69	55	42	30	9	1	1	1	0	0	0	71492	71502	71516	71529	71541	71562	259	259	259	260	260	260
C3_LIVER_INTRAHEPATIC_BILE_DUCTS	60_70	UKBB	Q17_CONGEN_MALFO_URINARY_SYSTEM	-12.0313112075078	-12.0419424225859	-12.0730568284721	-12.0712784250947	-11.9864708612047	-11.9471843983456	2625.37271905627	1922.49171148794	2366.52461083142	2727.03503064829	2642.21596476982	4591.95128908278	0.996343542465947	0.995002310253638	0.995929531509458	0.996468158596053	0.996380391549239	0.997924093131245	227	71642	173	154	103	78	58	30	0	0	0	0	0	0	71437	71456	71507	71532	71552	71580	259	259	259	259	259	259
C3_LIVER_INTRAHEPATIC_BILE_DUCTS	60_70	UKBB	Q17_LVOTO_BROAD	2.08311682859008	-12.6979013553253	-12.7011804079158	-12.6920249405912	-12.6707946782555	-12.6902533390195	1.00745420677315	1290.77114911131	1727.49344559554	2223.37377214671	2530.16224982572	4431.02234525048	0.0386678902667968	0.992150974212178	0.99413370599214	0.995445338128333	0.996004292139662	0.997714896793293	868	71210	763	560	339	197	117	52	1	0	0	0	0	0	71060	71263	71484	71626	71706	71771	254	255	255	255	255	255
C3_LIVER_INTRAHEPATIC_BILE_DUCTS	60_70	UKBB	Q17_OTHER_CONGEN_MALFO	4.37035444400143	-11.0958885140088	-11.064621640515	-10.9823957245464	-10.9210254150656	-10.9116801235977	1.00927909623067	1627.26876362515	1892.78153359115	2168.12980844419	2181.22340967967	3137.35593371065	1.48991336854592e-05	0.994559491506886	0.995335837580083	0.995958430863765	0.99600514045384	0.997224974234789	131	71712	92	85	60	46	35	21	1	0	0	0	0	0	71493	71500	71525	71539	71550	71564	257	258	258	258	258	258
C3_LIVER_INTRAHEPATIC_BILE_DUCTS	60_70	UKBB	Q17_OTHER_CONGEN_MALFO_DIGES_SYSTEM1	-12.009310176911	-11.9896188115084	-12.0139656550692	-12.0071274321941	-12.0052738174626	-12.0387643836325	2348.61898100674	1742.80422735974	2011.29512534361	2597.36913685184	2924.51496242919	4560.99360492831	0.995920154994147	0.994510997774995	0.995234065559603	0.996311549506159	0.996724654909447	0.997893982339975	252	71655	214	186	133	80	47	20	0	0	0	0	0	0	71435	71463	71516	71569	71602	71629	258	258	258	258	258	258
C3_LIVER_INTRAHEPATIC_BILE_DUCTS	60_70	UKBB	Q17_VACTREL	-13.0495258748885	-13.0524523847024	-13.0418310392025	-13.019477842519	-12.9785610825366	-12.9515313852336	2689.25847455578	1983.41584152578	2375.65141213312	2844.8480306649	2914.72017651421	4804.53887755709	0.99612831029106	0.994749323438878	0.995619802084816	0.996348485407152	0.996447220088861	0.997849155833913	614	71421	464	415	295	209	141	72	0	0	0	0	0	0	71314	71363	71483	71569	71637	71706	257	257	257	257	257	257
C3_LIVER_INTRAHEPATIC_BILE_DUCTS	60_70	UKBB	R18_ABDOMI_PELVIC_PAIN	3.47137961294159	1.20380053920106	2.17296186535719	-14.1095413690145	-14.1109923482849	-14.1054493744836	0.36021653335622	0.728855629063828	0.529368940707984	2026.56186214031	2053.52340736956	2902.25890737856	5.58356526664226e-22	0.0986097999346971	4.04637583729009e-05	0.994444929376073	0.994517299249318	0.996122166791141	6147	56268	4477	3927	3092	2262	1552	837	15	5	4	0	0	0	57803	58353	59188	60018	60728	61443	120	130	131	135	135	135
C3_LIVER_INTRAHEPATIC_BILE_DUCTS	60_70	UKBB	R18_ABNORMALITI_BREAT	-13.9476344188571	2.00475305681031	-13.903012968264	2.39090580063882	-13.8569110115022	-13.8938764355892	2210.91620353523	0.592387187922797	2000.04441397391	0.720371139317303	2386.45412994356	3656.70641203449	0.994966553535608	0.000713875915609555	0.994453668137995	0.000903431288701525	0.995367120997271	0.996968396809818	2614	56302	2039	1628	1104	762	538	249	4	4	2	2	0	0	56700	57111	57635	57977	58201	58490	173	173	175	175	177	177
C3_LIVER_INTRAHEPATIC_BILE_DUCTS	60_70	UKBB	R18_ABNORMALITI_GAIT_MOBIL	1.9819951161237	-12.5447074087335	-12.5537205897476	-12.5402025526103	-12.510132024186	-12.5779118676116	1.00774691467866	1224.79046086112	1721.68800635093	2608.34380503017	3276.81744745521	5273.77077036927	0.0492110240509604	0.991827946346515	0.994182261218616	0.996164004361126	0.996953868468981	0.998097051880126	1221	67927	1088	678	372	173	79	26	1	0	0	0	0	0	67830	68240	68546	68745	68839	68892	229	230	230	230	230	230
C3_LIVER_INTRAHEPATIC_BILE_DUCTS	60_70	UKBB	R18_ABNORMALITI_HEART_BEAT	1.24999737720537	-14.0921317689671	-14.0829040833354	-14.0811187819421	-14.0697361835801	-14.0554040253807	1.01078062959549	1646.63669214013	1997.10214526079	2470.75515288189	2500.52199575457	4268.46236933222	0.216211349041372	0.993171683122956	0.994373628488651	0.995452788414542	0.995510550973419	0.997372690999471	2842	56774	2260	1827	1262	839	580	252	1	0	0	0	0	0	57184	57617	58182	58605	58864	59192	171	172	172	172	172	172
C3_LIVER_INTRAHEPATIC_BILE_DUCTS	60_70	UKBB	R18_ABNORMAL_BLOOD_P_READI_WO_DIAGNOSIS	-13.1881570378598	-13.1818155124557	-13.1890064304329	-13.1945459439136	2.94272809632588	-13.2036504636548	2551.03394899756	1985.8992054994	2452.11952031869	3129.67408886491	1.00798231098708	5793.60333419803	0.995875170528877	0.994703915576569	0.99570850695604	0.996636169451008	0.00350678505125042	0.99818161873985	834	54808	680	525	362	230	141	56	0	0	1	1	1	0	54799	54954	55117	55249	55338	55423	163	163	162	162	162	163
C3_LIVER_INTRAHEPATIC_BILE_DUCTS	60_70	UKBB	R18_ABNORMAL_FINDI_DIAGNOST_IMAGI_CENTRAL_NERVOUS_SYSTEM	-11.0145809807829	-11.0083673983321	-10.9956229951509	-10.998064895912	-10.8958243989006	-10.882122037533	2824.36602295966	2578.1845430805	2940.65204148523	3333.77383487864	3136.85649076109	4688.99343210067	0.996888384239085	0.996593192011181	0.997016574128207	0.997367796768268	0.997228565409609	0.998148287154999	111	66392	87	57	37	24	21	12	0	0	0	0	0	0	66239	66269	66289	66302	66305	66314	177	177	177	177	177	177
C3_LIVER_INTRAHEPATIC_BILE_DUCTS	60_70	UKBB	R18_ABNORMAL_FINDI_DIAGNOST_IMAGI_FUNCTION_STUDI_WO_DIAGNOSIS	4.15212388995636	1.33467021747036	-13.7940303320093	-13.7941467357173	-13.7284139928262	-13.7543048448384	0.261986030641174	0.71779099589136	1671.22071821584	2040.32234613033	2200.51793879192	4079.78723271991	1.43642213498069e-56	0.0629685596734174	0.993414443258361	0.99460572841022	0.995022254388108	0.997310073769661	3545	69818	2909	2209	1480	968	592	232	22	2	0	0	0	0	70223	70923	71652	72164	72540	72900	209	229	231	231	231	231
C3_LIVER_INTRAHEPATIC_BILE_DUCTS	60_70	UKBB	R18_ABNORMAL_FINDI_DIAGNOST_IMAGI_LUNG	3.28730279655457	-13.2521655498872	-13.2264391490059	-13.2595588442012	-13.2037467748468	-13.2966845976462	0.722032656591993	2186.15574117852	2813.0971026977	3399.3048839837	3790.89124717277	7025.79165272673	5.29252586061187e-06	0.995163366756731	0.996248571476812	0.996887725338704	0.997220958421477	0.998489961908714	898	67320	772	538	324	206	120	46	2	0	0	0	0	0	67261	67495	67709	67827	67913	67987	183	185	185	185	185	185
C3_LIVER_INTRAHEPATIC_BILE_DUCTS	60_70	UKBB	R18_ABNORMAL_FINDI_DIAGNOST_IMAGI_OTHER_BODY_STRUCTURES	4.5822177967957	-13.1928370533086	-13.1879996446687	-13.1827093129513	-13.1439839266176	-13.1174149111553	0.348739739324883	1775.76145604942	2157.98612518385	2635.74238951713	2934.26103021154	5879.73030604662	1.95870341210413e-39	0.994072253270526	0.99512395576418	0.996009383762391	0.996425898493127	0.998219956765275	1212	67410	1003	777	527	336	211	74	10	0	0	0	0	0	67424	67650	67900	68091	68216	68353	185	195	195	195	195	195
C3_LIVER_INTRAHEPATIC_BILE_DUCTS	60_70	UKBB	R18_ABNORMAL_FINDI_EXAMI_BLOOD_WO_DIAGNOSIS	0.934883376330123	0.366502821951493	1.42495672800843	-13.4342689423464	-13.4393731838702	-13.3765063597465	1.00833851087909	1.00682400223626	0.716658005367436	1543.84133689073	1750.33118302366	2747.60021249579	0.353847461397728	0.715844002738828	0.0467745701666337	0.993057019369369	0.993873751943132	0.996115568162851	3176	69848	2651	2131	1443	865	493	227	4	3	2	0	0	0	70133	70653	71341	71919	72291	72557	236	237	238	240	240	240
C3_LIVER_INTRAHEPATIC_BILE_DUCTS	60_70	UKBB	R18_ABNORMAL_FINDI_EXAMI_OTHER_BODY_FLUIDS_SUBST_TISSU_WO_DIAGNOSIS	4.03787385352431	-11.460412430375	-11.4331488015195	-11.40396697038	-11.3503128585235	-11.3780602699654	1.00873193706707	1831.20880207317	2045.42961082277	2265.36305226379	2545.66683198464	3950.54473450101	6.25653034355338e-05	0.995006562639418	0.995540161656281	0.995983420521632	0.996442500145609	0.997701996387742	186	71495	141	113	91	69	43	27	1	0	0	0	0	0	71282	71310	71332	71354	71380	71396	257	258	258	258	258	258
C3_LIVER_INTRAHEPATIC_BILE_DUCTS	60_70	UKBB	R18_ABNORMAL_FINDI_EXAMI_URINE_WO_DIAGNOSIS	4.04172693989753	-11.3144753803213	-11.3190105110598	-11.4088470657954	-11.4151688733917	-11.3092388072065	1.0082112260882	1629.44969616448	2084.5548165842	2324.35359502175	2835.49388472958	3607.70870308671	6.10255687756943e-05	0.994459741410938	0.995667554876149	0.99608368262122	0.996787874433553	0.997498841230543	161	71694	125	97	63	53	29	14	1	0	0	0	0	0	71472	71500	71534	71544	71568	71583	257	258	258	258	258	258
C3_LIVER_INTRAHEPATIC_BILE_DUCTS	60_70	UKBB	R18_ABNORMAL_INVOLU_MOVEM	-12.1783176561305	2.73895169026183	-12.2050733577051	-12.1871114075105	-12.2064390739725	-12.2060796788116	2281.14805368915	1.00707023780092	2200.73753192444	2644.74769230947	2976.07478724331	4555.10074303848	0.995740370529127	0.00653367012170748	0.995575033580938	0.99632332655088	0.996727467328882	0.997861950499491	355	65259	285	232	155	101	64	30	1	1	0	0	0	0	65112	65165	65242	65296	65333	65367	216	216	217	217	217	217
C3_LIVER_INTRAHEPATIC_BILE_DUCTS	60_70	UKBB	R18_ABNORMAL_RESULTS_FUNCTION_STUDI	4.58841665971715	2.15793571278881	-13.4634113164801	-13.4799391399961	-13.4711915130417	-13.4520640750054	0.309957448496872	0.718130752574711	2099.95396153217	2625.84702517473	2857.19553216288	5259.11199422782	1.39311159493237e-49	0.00265638243190972	0.994884566695407	0.995904030974761	0.996238123789338	0.997959126456279	1594	67831	1288	989	674	444	267	107	15	2	0	0	0	0	67921	68220	68535	68765	68942	69102	201	214	216	216	216	216
C3_LIVER_INTRAHEPATIC_BILE_DUCTS	60_70	UKBB	R18_ABNORMAL_SERUM_ENZYME_LEVELS	-11.0561634078464	-11.0405666967435	-11.1136749984052	-11.1481682632484	-11.1237606411559	-11.0067447916558	2435.55471769266	1850.65270621293	2777.09200028873	3269.18803369743	2963.22565037209	5167.22900712194	0.996378027673378	0.995240033190813	0.996806945529689	0.997279161061546	0.997004799136042	0.998300422706134	110	66689	83	69	38	26	15	11	0	0	0	0	0	0	66494	66508	66539	66551	66562	66566	222	222	222	222	222	222
C3_LIVER_INTRAHEPATIC_BILE_DUCTS	60_70	UKBB	R18_ABNORMAL_WEIGHT_LOSS	3.70831528194274	-13.8575831944126	-13.8575586835565	-13.8761136130817	-13.7433144602251	-13.7788221043315	0.357182910505187	1705.43876647966	2111.85744501314	2718.06244911932	2728.73477419714	4493.98858407293	2.9906413413178e-25	0.993516841395517	0.994764489049387	0.995926698178871	0.995981459185319	0.997553644831897	2082	70634	1685	1286	858	537	338	150	9	0	0	0	0	0	70785	71184	71612	71933	72132	72320	237	246	246	246	246	246
C3_LIVER_INTRAHEPATIC_BILE_DUCTS	60_70	UKBB	R18_ANOREXIA	4.08967229546078	-11.527174712276	-11.5345501261243	-11.5003144722154	-11.4569876596233	-11.5435763895477	0.717954284070005	1471.21529147472	1900.0413009362	2434.87518389761	2749.05199007854	4504.66709945628	1.22446053522969e-08	0.993748528387764	0.995156324797215	0.996231474489515	0.996674734731363	0.997955358055597	337	71636	286	186	99	63	42	24	2	0	0	0	0	0	71432	71532	71619	71655	71676	71694	253	255	255	255	255	255
C3_LIVER_INTRAHEPATIC_BILE_DUCTS	60_70	UKBB	R18_ASCITES	5.18117544338188	3.83081821297533	-11.2466252041365	-11.2375915675354	-11.2507294588886	-11.3826144834153	0.443353494528195	0.723823591133798	1746.78965122768	2068.51726169276	2578.33504011408	5205.94111979861	1.49716633269098e-31	1.20672013505747e-07	0.994862892273214	0.995665370130894	0.99651839085841	0.998255453737835	561	53290	494	225	132	85	48	13	8	2	0	0	0	0	53203	53472	53565	53612	53649	53684	146	152	154	154	154	154
C3_LIVER_INTRAHEPATIC_BILE_DUCTS	60_70	UKBB	R18_CARDIAC_MURMU_OTHER_CARDIAC_SOUNDS	-12.9296882685891	-12.9166600951116	-12.9043052844554	-12.9087776020984	-12.9210958322747	-12.9081334282969	3450.90800191807	2610.17882827274	3123.92653483326	3774.6821522278	4096.45310678443	6787.53743106377	0.997010533313941	0.996051626236228	0.99670411049739	0.997271374421494	0.997483304334399	0.998482631695547	394	54505	312	265	199	124	82	29	0	0	0	0	0	0	54423	54470	54536	54611	54653	54706	164	164	164	164	164	164
C3_LIVER_INTRAHEPATIC_BILE_DUCTS	60_70	UKBB	R18_CONVU_NOT_ELSEW_CLASSIFIED	-12.2534601365229	-12.2462977483517	3.22437542398073	-12.2992622354823	-12.2324890142382	-12.2309125731566	2384.21497767506	1895.38133770702	1.01591753902832	2901.70939704282	2832.15397182269	4022.27700100822	0.995899361546308	0.994844803142291	0.00150428583365085	0.996618075513507	0.99655383009682	0.997573801788107	539	53420	437	297	197	133	89	51	0	0	1	0	0	0	53393	53533	53633	53697	53741	53779	129	129	128	129	129	129
C3_LIVER_INTRAHEPATIC_BILE_DUCTS	60_70	UKBB	R18_COUGH	-12.6184663848418	1.75848751449532	2.2398897332484	-12.59245286277	-12.5659573705687	-12.5606490486793	1713.13176065216	1.00950893901344	1.00988308607962	2057.08414149632	2211.23765940544	3402.49211956947	0.994123050717662	0.0815218017605109	0.0265569222271182	0.99511577539818	0.995465829115551	0.997054533902094	1131	54964	902	727	469	302	209	87	0	2	1	0	0	0	55029	55204	55462	55629	55722	55844	164	162	163	164	164	164
C3_LIVER_INTRAHEPATIC_BILE_DUCTS	60_70	UKBB	R18_CRAMP_SPASM	-12.020182080461	3.32399948078298	-12.1821978861024	-12.1531290253361	-12.2159562668702	-12.24454159661	2771.3886334598	1.41957288117438	2657.02959406639	2909.91880411878	3236.65022196649	0	0.996539392738077	0.0192039042057007	0.996341797028757	0.996667685087519	0.996988584155987	0	156	38060	116	92	64	55	35	19	1	1	0	0	0	0	38000	38024	38052	38061	38081	38097	99	99	100	100	100	100
C3_LIVER_INTRAHEPATIC_BILE_DUCTS	60_70	UKBB	R18_DISTU_SKIN_SENSA	-13.1458405512595	-13.1587749765831	2.38994487259553	-13.1335204408306	2.75463466995103	-13.1265050833405	2768.29918133158	2031.48069179636	1.00753912281733	2855.78885420738	1.00794754929111	3703.27788373997	0.996211094572265	0.994831794357421	0.0176891408826279	0.996330612385844	0.00627765887800461	0.997171853114759	806	69647	554	471	366	266	210	128	0	0	2	1	1	0	69659	69742	69847	69947	70003	70085	240	240	238	239	239	240
C3_LIVER_INTRAHEPATIC_BILE_DUCTS	60_70	UKBB	R18_DIZZI_GIDDI	1.91905654932748	1.31423300343658	1.66869816203666	2.16329917740893	-12.5460221412852	-12.5926954370551	1.00909006876954	1.00747495106986	1.00732826728339	1.00762504025904	1558.44593442046	2698.29979210335	0.0572013168485674	0.192069271061425	0.0976087768454792	0.0317989536420871	0.993576826105005	0.996276366019362	1626	67272	1286	1088	762	497	342	137	2	1	2	1	0	0	67385	67583	67909	68174	68329	68534	225	226	225	226	227	227
C3_LIVER_INTRAHEPATIC_BILE_DUCTS	60_70	UKBB	R18_DYSPHAGIA	2.31407961536732	1.75026413087048	-13.1266202787975	-13.1139415886251	2.5270182336457	-13.1091866424229	1.0222937069514	1.01740507513369	1951.2048881672	2430.88190256447	1.01515772185556	4018.37171955613	0.0235977896574616	0.0853739627865844	0.994632317335127	0.995695652363399	0.0127999834680573	0.997397055373766	2268	54836	1750	1429	1052	727	484	216	2	2	1	1	1	0	55244	55565	55942	56267	56510	56778	108	108	109	109	109	110
C3_LIVER_INTRAHEPATIC_BILE_DUCTS	60_70	UKBB	R18_DYSPNOEA	-14.5957856888833	1.91220437819487	-14.5736483217167	1.66013874263294	-14.5806259544535	-14.657010197086	2812.75626658951	0.659664684319203	2699.22309603077	1.04721852534793	3454.04008016894	5754.04691632568	0.995859683994678	0.00374651003672853	0.995692081728249	0.112901829180388	0.996631879910245	0.997967588782794	2084	38373	1683	1331	855	583	387	159	3	3	1	1	0	0	38670	39022	39498	39770	39966	40194	101	101	103	103	104	104
C3_LIVER_INTRAHEPATIC_BILE_DUCTS	60_70	UKBB	R18_ELEVATED_BLOOD_GLUCOSE_LEVEL	-11.6225930029259	-11.6312452321192	3.61714479489418	-11.6072815447813	-11.7016503525749	-11.624423998396	1644.57594846405	1444.09099977533	1.00689147476315	3126.26635426151	3553.86169332843	4020.77139491895	0.99436121492132	0.993573610904671	0.000327661566344911	0.997037600635976	0.997372843940651	0.997693244752081	384	67195	336	227	112	49	27	18	1	1	1	0	0	0	67019	67128	67243	67306	67328	67337	223	223	223	224	224	224
C3_LIVER_INTRAHEPATIC_BILE_DUCTS	60_70	UKBB	R18_ENLARGED_LYMPH_NODES	4.01955631604913	2.43625920577318	-12.6322083598839	-12.595551081832	-12.5954220895967	-12.530083951421	0.600043497621923	1.01050541326233	2285.86584141655	2922.45238685483	2813.74605774587	4496.14126463464	2.1017405947184e-11	0.0159118420601338	0.995590733044831	0.996561187899918	0.996428370203559	0.997776416041915	767	53589	634	438	288	181	129	61	4	1	0	0	0	0	53583	53779	53929	54036	54088	54156	135	138	139	139	139	139
C3_LIVER_INTRAHEPATIC_BILE_DUCTS	60_70	UKBB	R18_FAECAL_INCONTINENCE	-12.9067680020677	-12.8738726472625	-12.8704375545478	-12.8438349265468	-12.8534410703096	-12.8543199919914	3900.18939531043	2930.09961957062	3524.80111632963	4120.49204512768	4005.88353378863	6750.11525718241	0.997359591784201	0.996494374762555	0.997086615596872	0.997512947268852	0.997439879492442	0.998480580423952	655	53548	513	398	297	219	154	61	0	0	0	0	0	0	53582	53697	53798	53876	53941	54034	108	108	108	108	108	108
C3_LIVER_INTRAHEPATIC_BILE_DUCTS	60_70	UKBB	R18_FEVER_OTHER_UNKNO_ORIGIN	3.72884483197507	-13.8132337757006	-13.7638427019534	-13.7538050817675	-13.7633526170687	-13.8357462133635	0.524983403955746	2521.56175515608	3081.7981090771	3725.17160877448	4015.24766849817	6968.88491761971	1.22266554953052e-12	0.995629172746317	0.996436521572259	0.997054115904676	0.997265039180679	0.99841591285132	1270	53963	1031	760	498	329	216	84	4	0	0	0	0	0	54056	54327	54589	54758	54871	55003	142	146	146	146	146	146
C3_LIVER_INTRAHEPATIC_BILE_DUCTS	60_70	UKBB	R18_FLATU_RELATED_CONDI	-13.1593925847681	-13.1860268586442	3.35529296427123	-13.1429158930064	-13.1134973576268	-13.1312358899307	4117.80606824777	3193.15271424927	1.01916620483323	4422.19177816493	5066.39767324039	7567.63543681558	0.997450181449225	0.996705169376777	0.000994089776068025	0.997628661359999	0.99793481560828	0.998615524596719	578	53094	433	354	276	186	123	54	0	0	1	0	0	0	53131	53210	53288	53378	53441	53510	108	108	107	108	108	108
C3_LIVER_INTRAHEPATIC_BILE_DUCTS	60_70	UKBB	R18_GANGRENE_NOT_ELSEW_CLASSIFIED	3.8391314229173	3.3431693015783	-11.7077757656924	-11.7179700743794	-11.8027058319581	-11.8343867989565	1.0136063918042	1.01163794339941	2266.81387593571	2495.57886649044	3636.71419555641	6816.64658874605	0.000152111975391315	0.000950749634285088	0.995879056462303	0.996253553363554	0.997410525072623	0.998614792530728	245	54250	204	154	101	65	31	12	2	1	0	0	0	0	54127	54177	54230	54266	54300	54319	162	163	164	164	164	164
C3_LIVER_INTRAHEPATIC_BILE_DUCTS	60_70	UKBB	R18_GENERAL_SYMPTOMS_SIGNS	3.06666647550927	0.296119399755163	-14.0606639044779	0.376859848103078	0.433885925606741	-14.0747726201147	0.269551755370537	0.718480214330835	1118.34235348478	1.00811283191057	1.00692661724445	2153.45634652095	5.44956217868793e-30	0.680231747736678	0.989968643279471	0.708532991661062	0.666540183502723	0.99478514443307	10107	63112	7958	6159	4215	2895	1946	958	21	3	2	2	1	0	65055	66854	68798	70118	71067	72055	185	203	204	204	205	206
C3_LIVER_INTRAHEPATIC_BILE_DUCTS	60_70	UKBB	R18_HAEMORRHAGE_RESPI_PASSA	-13.220123354457	-13.218462857723	-13.2322015630093	-13.2363046893863	2.48278693005097	-13.1880613758776	2396.92830877331	1765.09255165705	2021.72391775058	2439.0899413728	1.00767718438932	4361.05416672736	0.995599334865868	0.994024840883919	0.994777875523509	0.995670109929692	0.0137445440454391	0.997587158031402	1012	54892	822	663	496	342	217	91	1	1	1	1	1	0	54916	55075	55242	55396	55521	55647	165	165	165	165	165	166
C3_LIVER_INTRAHEPATIC_BILE_DUCTS	60_70	UKBB	R18_HEADACHE1	2.22473901643487	-13.6115155377832	-13.6194474805063	-13.6181487384811	2.14291941424987	-13.6403977992834	1.01480361809547	1956.81916183644	2299.24180671719	2696.1190275453	1.00971608825963	4112.16506532912	0.028358915215814	0.994450008090283	0.995273797087144	0.995969886970168	0.0338126399179929	0.997353354577006	1933	54048	1376	1198	906	654	476	262	1	0	1	1	1	0	54474	54652	54944	55196	55374	55588	130	131	130	130	130	131
C3_LIVER_INTRAHEPATIC_BILE_DUCTS	60_70	UKBB	R18_HEARTBURN	-12.6107309113943	-12.601460099897	-12.5815920240959	-12.5734937604866	3.75400991232361	-12.5689748575125	3505.28212366682	2459.86011424554	2916.81283015961	3618.89703582278	1.01767634251	6509.57055858292	0.997129507573283	0.995912586076858	0.996558357535773	0.997227835922462	0.000225309528202167	0.99845940916343	585	53043	439	392	302	217	146	61	0	0	0	1	1	0	53086	53133	53223	53308	53379	53464	103	103	103	102	102	103
C3_LIVER_INTRAHEPATIC_BILE_DUCTS	60_70	UKBB	R18_HEPATOM_SPLENO_NOT_ELSEW_CLASSIFIED	5.59226928037652	-10.0939572206296	4.49300083778487	-10.0491824560305	-10.1331364529557	-10.1221903008505	0.619804642643942	1197.32795484046	1.01872539223138	1982.0162281151	2717.7958283179	4288.86828569586	1.83623344373026e-19	0.993273591255832	1.03173126237352e-05	0.995954597614489	0.997025142833761	0.998116908394734	236	52930	198	136	87	45	23	10	4	1	1	0	0	0	52858	52920	52969	53011	53033	53046	106	109	109	110	110	110
C3_LIVER_INTRAHEPATIC_BILE_DUCTS	60_70	UKBB	R18_HYPERHIDROSIS	-11.9990008343316	-12.0221717293835	-12.0419521217362	-12.0020639377448	-12.0711688520548	-12.0628474513648	3637.66364093726	2668.93363577754	3246.2315288548	3615.45592302488	3404.90001887065	5378.96539256629	0.99736814585002	0.996405953058138	0.997040240180306	0.997351303921541	0.997171318091902	0.998210668600594	182	53025	132	107	75	66	48	20	0	0	0	0	0	0	52947	52972	53004	53013	53031	53059	128	128	128	128	128	128
C3_LIVER_INTRAHEPATIC_BILE_DUCTS	60_70	UKBB	R18_LOCALIZED_SWELL_MASS_LUMP_SKIN_SUBCU_TISSUE	-12.1999741742481	-12.2064457729352	-12.2486449582759	3.28315153429867	-12.2279489239093	-12.0937578317194	2210.88512671298	1665.22967514236	1969.79344149566	1.00679697315646	2186.26155577757	3357.37192330851	0.995597183445793	0.99415140893045	0.99503859566381	0.00111025249662122	0.995537386291663	0.997125906212115	427	69457	335	280	197	131	93	48	0	1	1	1	0	0	69309	69364	69447	69513	69551	69596	240	239	239	239	240	240
C3_LIVER_INTRAHEPATIC_BILE_DUCTS	60_70	UKBB	R18_MALAI_FATIG	3.95077592438399	2.16242672725054	2.63836579074709	-12.7002216864407	-12.6656206766836	-12.7071347926342	0.526497032604639	1.01036571271946	1.01061981664654	2540.35159324526	2571.05124537536	3891.74026674691	6.19512017620314e-14	0.0323352470469211	0.0090372639951913	0.996011076333854	0.996069443448367	0.997394787947608	1072	54466	872	584	383	242	165	82	4	1	1	0	0	0	54517	54805	55006	55147	55224	55307	145	148	148	149	149	149
C3_LIVER_INTRAHEPATIC_BILE_DUCTS	60_70	UKBB	R18_MOUTH_BREAT	-12.913385491195	-12.8114730054241	-12.9157412578966	-12.834754697346	-12.898015229652	-12.6745615334076	8699.37597255981	6113.41370046246	6499.35603410186	6747.53844392242	6203.11000998515	7539.47736777423	0.998815617676512	0.998327927810711	0.998414417720128	0.998482313731966	0.998340974158976	0.998658682597495	224	37981	121	125	128	105	90	57	0	0	0	0	0	0	37985	37981	37978	38001	38016	38049	99	99	99	99	99	99
C3_LIVER_INTRAHEPATIC_BILE_DUCTS	60_70	UKBB	R18_NAUSEA_VOMITI	3.48936844271862	1.15750943589872	2.21076875845454	-13.2798398070591	1.94290767778212	-13.2654413114571	0.448897322251961	1.01428401115863	0.726794486720382	1981.52571648317	1.01188150442786	3169.10803652314	7.65280653852792e-15	0.253783208608329	0.00235162406760699	0.994652756839294	0.054846018007082	0.99666017700119	3431	55396	2705	2094	1487	986	681	317	8	3	2	1	1	0	55986	56597	57204	57705	58010	58374	128	133	134	135	135	136
C3_LIVER_INTRAHEPATIC_BILE_DUCTS	60_70	UKBB	R18_OEDEMA_NOT_ELSEW_CLASSIFIED	3.29781109729827	2.21583090397707	-12.3038934070983	3.34602116586319	-12.3037176385095	-12.2569475424294	0.723553308221403	1.00956113959691	1850.24028397681	1.00979435946355	2803.90305604425	5711.93304373187	5.16922831444201e-06	0.0281746695984982	0.994694194954477	0.00092114067658875	0.996498839423594	0.998287861285054	819	54232	716	456	277	163	85	26	3	1	0	1	0	0	54181	54441	54620	54734	54812	54871	151	153	154	153	154	154
C3_LIVER_INTRAHEPATIC_BILE_DUCTS	60_70	UKBB	R18_OTHER_ABNORMALITI_PLASMA_PROTEINS	-11.1264567171792	-11.0685075674601	-11.0101998549428	-11.0674380167232	-11.2449661733272	-10.9380979813725	2374.22805226376	1987.0147061976	2651.09127128477	3833.46757009446	4618.99877760792	6890.17841389379	0.996260849698972	0.995555470425321	0.996686329393058	0.997696465277844	0.998057549597714	0.998733365768785	102	66725	91	62	39	19	6	4	0	0	0	0	0	0	66513	66542	66565	66585	66598	66600	223	223	223	223	223	223
C3_LIVER_INTRAHEPATIC_BILE_DUCTS	60_70	UKBB	R18_OTHER_ABNORMAL_FINDI_BLOOD_CHEMIS	1.1187691912798	-14.2590438596612	0.847644793375905	-14.2876718053968	-14.3097830964103	-14.2563755549923	1.00874491571368	1622.49052617853	1.00702738662081	2489.56117413762	2914.79385010148	4642.54964629942	0.267399785568211	0.992987987101657	0.399939306892236	0.995420939929806	0.996082910241904	0.997549854080703	2508	68893	2089	1719	1214	739	418	181	2	1	1	0	0	0	69077	69447	69952	70427	70748	70985	233	234	234	235	235	235
C3_LIVER_INTRAHEPATIC_BILE_DUCTS	60_70	UKBB	R18_OTHER_ABNORMAL_FINDI_URINE	4.54082690099304	-11.0745948376476	-11.0512225505178	-11.2572416969309	-11.2736944893305	-11.2115153296109	1.0081032990906	1927.59801864764	2444.67986021399	2771.17668231352	3232.36038544009	4565.26484446734	6.65836160744e-06	0.995415953149297	0.996393159708462	0.996758793944386	0.997217176469548	0.998040532959728	101	71643	81	57	37	30	15	10	1	0	0	0	0	0	71407	71431	71451	71458	71473	71478	255	256	256	256	256	256
C3_LIVER_INTRAHEPATIC_BILE_DUCTS	60_70	UKBB	R18_OTHER_GENERAL_SYMPTOMS_SIGNS	-9.66418209078873	-9.68001079008112	-9.61979068233978	-9.50588913408064	5.40105831729459	-9.44875651308987	1310.45664526939	1017.11602183801	1181.42549557349	1389.10464429666	1.01575224549858	2235.39939378498	0.994115919959956	0.99240655500474	0.993503274071763	0.994539977235196	1.05318971124442e-07	0.99662745077577	162	53060	132	73	48	37	22	11	1	1	1	1	1	0	52958	53017	53042	53053	53068	53079	131	131	131	131	131	132
C3_LIVER_INTRAHEPATIC_BILE_DUCTS	60_70	UKBB	R18_OTHER_SKIN_CHANG	-12.0409006162297	-12.0348053866509	-11.9912268820803	-12.0405232642673	-11.9662637749428	-11.893491515232	2615.04169622194	2005.14690239391	2434.44392341556	2816.32008369024	3107.05169191621	4708.15818819816	0.996326171484652	0.995211159966772	0.996069913127154	0.996588840023394	0.996927095375209	0.997984429838197	244	69461	197	158	105	73	44	17	0	0	0	0	0	0	69269	69308	69361	69393	69422	69449	239	239	239	239	239	239
C3_LIVER_INTRAHEPATIC_BILE_DUCTS	60_70	UKBB	R18_OTHER_SYMPTOMS_SIGNS_INVOLVI_CIRCULATO_RESPI_SYSTEMS	-12.0008221000248	-12.0194978422786	-11.9643193268324	-11.9955313952456	-11.964628262235	-11.9261432510042	2419.89956695586	1914.05339300949	2449.41124951527	2863.07090185536	3027.45701694879	5248.73407713767	0.996043128585756	0.994989633641642	0.996102692958097	0.996657078491787	0.99684673729055	0.998187052869888	330	54321	269	193	118	80	57	26	0	0	0	0	0	0	54222	54298	54373	54411	54434	54465	160	160	160	160	160	160
C3_LIVER_INTRAHEPATIC_BILE_DUCTS	60_70	UKBB	R18_OTHER_SYMPTOMS_SIGNS_INVOLVI_COGNITIVE_FUNCTIONS_AWARE	2.7531209934676	1.64183735880794	2.15290844280691	-12.1683955652448	-12.183065015949	-12.1491448932291	0.719804807218406	1.00696840766284	1.00693801560452	1640.86246453374	1797.86243102638	3638.66542870128	0.000130869753298286	0.103001030590453	0.0325107013240822	0.99408305926232	0.994593243110858	0.997335947116854	1207	67936	1055	692	426	268	152	46	3	1	1	0	0	0	67846	68209	68475	68633	68749	68855	239	241	241	242	242	242
C3_LIVER_INTRAHEPATIC_BILE_DUCTS	60_70	UKBB	R18_OTHER_SYMPTOMS_SIGNS_INVOLVI_DIGES_SYSTEM_ABDOMEN	3.47553318078375	2.00479817470434	1.18900210694551	-13.1595314926783	1.63148193448578	-13.1632878427233	0.431536975414573	0.607678608514236	1.01748108579024	1545.354084285	1.0154732305328	2745.99692229417	8.0230884601078e-16	0.000969921235332898	0.242575243448337	0.993205660621237	0.108137248208987	0.996175252845225	4971	55535	3686	3264	2557	1833	1232	545	11	4	1	0	1	0	56702	57124	57831	58555	59156	59843	107	114	117	118	117	118
C3_LIVER_INTRAHEPATIC_BILE_DUCTS	60_70	UKBB	R18_OTHER_SYMPTOMS_SIGNS_INVOLVI_GENERAL_SENSA_PERCEP	-10.6236602403955	3.85921927907813	-10.6000542540578	-10.5202741211115	-10.5672853607999	-10.4707451747166	1588.16568956678	1.00931383028447	1618.05238956251	1870.73552898853	2136.31542829891	4307.65354623821	0.994662778999573	0.000131513557909337	0.9947730004345	0.995513037559973	0.996053279705771	0.998060559513813	193	65934	158	89	64	42	31	11	1	1	0	0	0	0	65746	65815	65840	65862	65873	65893	222	222	223	223	223	223
C3_LIVER_INTRAHEPATIC_BILE_DUCTS	60_70	UKBB	R18_OTHER_SYMPTOMS_SIGNS_INVOLVI_NERVOUS_MUSCULOS_SYSTEMS	-13.1939009310299	-13.1695008070329	2.66982623179099	-13.1554910021178	-13.1641657436016	-13.1621437732945	1690.87042245904	1402.46711963302	0.71615591560764	2635.22352176014	3120.9222742457	6168.16320157724	0.993774151536326	0.992507783747956	0.000193008608590196	0.996016838998664	0.996634503350698	0.998297408322283	1571	68952	1372	925	517	294	164	50	0	1	2	0	0	0	68912	69359	69767	69990	70120	70234	239	238	237	239	239	239
C3_LIVER_INTRAHEPATIC_BILE_DUCTS	60_70	UKBB	R18_OTHER_SYMPTOMS_SIGNS_INVOLVI_URINARY_SYSTEM	2.16857948930787	-13.8049094236605	1.87325309915468	-13.7854946832709	-13.7653410076026	-13.7931552030754	1.01104122933996	2165.23626771028	1.00895778453797	2848.16875551699	2885.71190229959	4252.1296381372	0.0319610681623586	0.994912957244866	0.0633649687375774	0.996138153540415	0.996193968149495	0.997411808383686	1080	60487	826	717	534	419	291	152	2	1	1	0	0	0	60544	60653	60836	60951	61079	61218	195	196	196	197	197	197
C3_LIVER_INTRAHEPATIC_BILE_DUCTS	60_70	UKBB	R18_PAIN_ASSOCIATED_W_MICTU	-12.0437802036042	-12.041465528	-12.0408806162423	-12.0406631535052	-12.032370285468	-12.0674284729047	2331.29619629909	1771.19528983527	2051.49849411065	2332.84586224259	2667.2086851571	3709.31428142786	0.995878042631873	0.994575626143951	0.995316995059743	0.995881846832289	0.996400577888462	0.997404264736711	316	60054	246	213	156	115	65	37	0	0	0	0	0	0	59928	59961	60018	60059	60109	60137	196	196	196	196	196	196
C3_LIVER_INTRAHEPATIC_BILE_DUCTS	60_70	UKBB	R18_PAIN_NOT_ELSEW_CLASSIFIED	-12.9663687262571	-12.9550598708847	-12.9400075511452	-12.9698852403913	-12.9276071095024	-12.9546382599852	4040.16449792394	3014.46206392087	3511.9168391402	4059.65312602664	3733.51616798128	5079.55978293865	0.99743930038948	0.996570993358983	0.997060121479803	0.99745090201967	0.997237264539549	0.997965119991669	453	53158	335	215	170	128	101	63	0	0	0	0	0	0	53141	53261	53306	53348	53375	53413	135	135	135	135	135	135
C3_LIVER_INTRAHEPATIC_BILE_DUCTS	60_70	UKBB	R18_PAIN_THROAT_CHEST	1.6596447149511	-14.5210372820139	0.175617954684789	1.13538487019806	-14.5151412812357	1.24909551971116	0.598811994919708	1383.91995255637	1.00904440628437	0.719653871471309	1770.02970821208	1.00759640684165	0.00557880056247153	0.991628201589283	0.861831015263366	0.114638711975636	0.993457015286962	0.215094362832038	6392	57398	4591	4116	3289	2515	1819	918	3	1	1	3	1	1	59024	59499	60326	61100	61796	62697	172	174	174	172	174	174
C3_LIVER_INTRAHEPATIC_BILE_DUCTS	60_70	UKBB	R18_POLYURIA	-12.8093343801916	1.99493269830978	2.22620500829188	-12.7747485788723	-12.7376941505204	-12.7168387115943	2162.39432012633	1.00893350003537	1.00916375538241	2070.00042508943	2017.69034440505	3335.5989154271	0.995273613943036	0.0480112580499356	0.0273847099133372	0.995075986538003	0.994962982291122	0.996958104092339	720	60332	550	480	377	296	204	84	2	2	1	0	0	0	60305	60375	60478	60559	60651	60771	195	195	196	197	197	197
C3_LIVER_INTRAHEPATIC_BILE_DUCTS	60_70	UKBB	R18_RASH_OTHER_NONSPECIFIC_SKIN_ERUPT	2.88133871655152	-12.1541392683988	-12.1613742789762	-12.1306278732935	-12.0810695177695	-12.0840758150748	1.0086622457543	1420.59351632364	1664.96209980447	2047.35262520348	2172.8313130538	3509.06663637211	0.00428212923741808	0.993173640698847	0.994172067644298	0.995272536863846	0.995563737910417	0.997252352415342	562	69724	448	359	258	168	104	51	1	0	0	0	0	0	69596	69685	69786	69876	69940	69993	241	242	242	242	242	242
C3_LIVER_INTRAHEPATIC_BILE_DUCTS	60_70	UKBB	R18_RETEN_URINE	1.26353655205336	-13.7545090427388	1.88530768668177	-13.7477956059848	-13.719724741842	-13.7403985018581	1.00983550974339	1408.4851028508	0.71855388619792	2259.47686188176	2559.06354324972	4451.53339641124	0.210850551661568	0.992208411748514	0.00869669091971073	0.995145298293305	0.995722378938554	0.997537200456807	2313	63230	2004	1509	988	587	341	114	3	2	2	0	0	0	63325	63820	64341	64742	64988	65215	211	212	212	214	214	214
C3_LIVER_INTRAHEPATIC_BILE_DUCTS	60_70	UKBB	R18_SENILITY	-12.0690115880301	-12.0352003783578	-12.0492754166832	-11.9783558446397	-11.9733689624746	-11.9844952925362	3308.45763785108	2809.41330871859	4002.68087207108	5818.19308160732	5082.83535927692	6690.74935879655	0.997089381909414	0.996581965648335	0.997598130700143	0.998357335635543	0.998120466880137	0.998570826952725	227	54254	210	109	51	23	21	11	0	0	0	0	0	0	54139	54240	54298	54326	54328	54338	132	132	132	132	132	132
C3_LIVER_INTRAHEPATIC_BILE_DUCTS	60_70	UKBB	R18_SHOCK_NOT_ELSEW_CLASSIFIED	-11.0293319742653	-10.9997051468616	-11.0253890469766	-11.083253160364	-11.0175193290472	-10.7078490790404	2577.03065595678	1882.67503652586	2317.17024829514	3318.40044204653	5078.73285435666	40377.6333027623	0.996585175728382	0.995338311281666	0.996203578692422	0.997335119647731	0.998269115165502	0.999788406930754	186	53142	168	84	54	30	16	1	0	0	0	0	0	0	53033	53117	53147	53171	53185	53200	127	127	127	127	127	127
C3_LIVER_INTRAHEPATIC_BILE_DUCTS	60_70	UKBB	R18_SOMNOLENCE	-11.0787010531766	-11.0969750301739	-11.0824982946447	4.48374952466999	-11.0106247112873	-10.9056088392183	2333.84131603723	1788.57885849218	2096.31668529255	1.00641014729414	3073.02423164592	6254.17758254979	0.996212471145578	0.995049674102154	0.995781881069312	8.38185026862059e-06	0.99714119121668	0.998608703959149	126	71756	105	71	55	36	23	6	0	1	1	1	0	0	71518	71552	71568	71587	71600	71617	259	258	258	258	259	259
C3_LIVER_INTRAHEPATIC_BILE_DUCTS	60_70	UKBB	R18_SOMNO_STUPOR_COMA	-11.5882189262969	-11.5891301418421	-11.5827270629671	3.98922312681078	-11.5761399143929	-11.5670485054456	2275.85010665184	1667.33619220831	1925.04168083758	1.00799677245483	2684.79307220773	5541.58957027938	0.995937333048241	0.994454199697774	0.99519926065732	7.57144237230392e-05	0.99655973684236	0.99833456400952	264	65919	217	158	117	74	49	16	0	1	1	1	0	0	65746	65805	65846	65889	65914	65947	220	219	219	219	220	220
C3_LIVER_INTRAHEPATIC_BILE_DUCTS	60_70	UKBB	R18_SPEECH_DISTU_NOT_ELSEW_CLASSIFIED	-12.2402725154317	-12.2281623648087	2.72917136356593	-12.2143912686732	-12.2542007117809	-12.1907731973995	1752.62713501623	1428.49219731184	1.00677627971701	2271.93350688421	2442.15400086439	3705.63707898574	0.994427653850385	0.99317004123555	0.00671206514636993	0.995710425839494	0.995996404600215	0.997375130924584	560	71112	455	336	210	133	86	39	0	0	1	0	0	0	70963	71082	71208	71285	71332	71379	254	254	253	254	254	254
C3_LIVER_INTRAHEPATIC_BILE_DUCTS	60_70	UKBB	R18_SYMPTOMS_SIGNS_ABNORMAL_CLINI_LABOR_FINDI_NOT_ELSEW_CLASSIFIED	3.19002254801505	1.16450168135304	1.2967228050997	1.46177202790212	0.77270966272305	0.468899937849812	0.26380653487423	0.401357400889541	0.422831709401318	0.449894869358827	0.604300287536899	1.01477754585236	1.16021241458467e-33	0.00371489527320938	0.00216393496921554	0.00115753939237639	0.201008033366077	0.644029937698641	25948	44427	19247	16656	12959	9585	6792	3425	51	19	14	10	4	1	50992	53583	57280	60654	63447	66814	85	117	122	126	132	135
C3_LIVER_INTRAHEPATIC_BILE_DUCTS	60_70	UKBB	R18_SYMPTOMS_SIGNS_CONCERNI_FOOD_FLUID_INTAKE	3.93746567905932	-13.9111990488848	-13.909790109638	-13.9108525783791	-13.8448732906357	-13.8869977054466	0.356779737834072	1860.46794974834	2311.45417960787	2939.72695995909	3032.22778430316	5004.18388336877	2.5583043304965e-28	0.994034066796082	0.995198546488443	0.996224406814397	0.996356945108222	0.997785811412655	2458	55704	2001	1500	984	613	394	178	10	0	0	0	0	0	56011	56512	57028	57399	57618	57834	140	150	150	150	150	150
C3_LIVER_INTRAHEPATIC_BILE_DUCTS	60_70	UKBB	R18_SYMPTOMS_SIGNS_INVOLVI_APPEA_BEHVI	-11.1252835987025	-11.1219433713469	-11.0688083643073	-11.0927314892756	-11.0344325014853	-11.0452104313977	2397.61338035553	1872.60984186968	2406.96996419488	3110.89387354955	2971.00390182673	8040.00143313801	0.996297709949066	0.995261172652128	0.996330822443187	0.997154933341833	0.997036630250211	0.998903880779713	126	65770	109	78	45	26	20	4	0	0	0	0	0	0	65568	65599	65632	65651	65657	65673	219	219	219	219	219	219
C3_LIVER_INTRAHEPATIC_BILE_DUCTS	60_70	UKBB	R18_SYMPTOMS_SIGNS_INVOLVI_CIRCULATO_RESPI_SYSTEMS	1.28099000597797	0.400033712293319	-0.407876957971857	1.29136862678761	0.628434268729452	0.79699071866655	0.519492054151851	0.590752582885056	1.00770540983599	0.515033675538607	0.716414341152099	1.00651600207332	0.0136688176740104	0.498304773108164	0.685655307981555	0.01216409060241	0.380381344850676	0.428459139366405	11260	61771	8455	7242	5499	4010	2831	1371	8	6	5	7	3	1	64365	65578	67321	68810	69989	71449	203	205	206	204	208	210
C3_LIVER_INTRAHEPATIC_BILE_DUCTS	60_70	UKBB	R18_SYMPTOMS_SIGNS_INVOLVI_COGNITION_PERCEP_EMOTIONAL_STATE_BEHVI	2.4493140246205	1.65827439182131	2.05630745794329	2.12680853054152	-12.9020932035058	-12.9477126974904	0.516972932239585	0.589210211224281	0.58903629276815	0.71669765382877	1352.38046049935	2451.7719189922	2.16051566863946e-06	0.00488680764741674	0.000481272030694684	0.0030022105047916	0.992388070434843	0.995786422072625	3348	70051	2729	2053	1412	914	590	227	8	5	5	2	0	0	70412	71088	71729	72227	72551	72914	250	253	253	256	258	258
C3_LIVER_INTRAHEPATIC_BILE_DUCTS	60_70	UKBB	R18_SYMPTOMS_SIGNS_INVOLVI_DIGES_SYSTEM_ABDOMEN	3.20711385264296	1.23778702495364	1.80996877051557	-14.8966465864309	0.823770791430832	-14.906814291749	0.252448551442186	0.432200950431055	0.380635251885047	1787.67598288463	0.719548194439171	2849.86556462117	5.61618035957599e-37	0.00418439547723609	1.98322202656905e-06	0.993351330510024	0.252273578650392	0.995826517964513	13423	61354	10060	8516	6583	4769	3299	1579	36	14	9	2	2	0	64520	66064	67997	69811	71281	73001	161	183	188	195	195	197
C3_LIVER_INTRAHEPATIC_BILE_DUCTS	60_70	UKBB	R18_SYMPTOMS_SIGNS_INVOLVI_EMOTIONAL_STATE	3.33384959962819	-12.2497732059778	-12.2502158881603	-12.2552546415484	-12.2569650679574	-12.2696060172832	1.0113225991776	1939.04276309772	2468.52347116451	3023.58928580199	3299.55305539204	7139.31757289367	0.000978891197834699	0.994959451081695	0.996040459764952	0.996766011925175	0.997036077149261	0.998628759081067	436	66180	343	240	168	104	60	23	1	0	0	0	0	0	66052	66155	66227	66291	66335	66372	220	221	221	221	221	221
C3_LIVER_INTRAHEPATIC_BILE_DUCTS	60_70	UKBB	R18_SYMPTOMS_SIGNS_INVOLVI_NERVOUS_MUSCULOS_SYSTEMS	1.15440786306249	0.77221998056115	2.06580034920912	-12.5530461610429	-12.5543761257131	-12.5708326386577	1.00781446641754	1.00600180892043	0.716338947476839	1433.29550333646	1707.94708538635	2863.2586863584	0.252020009926808	0.44271718753863	0.0039286972733542	0.993012080442948	0.994135150460023	0.996496983976976	2701	70771	2333	1589	938	529	291	106	2	2	2	0	0	0	70888	71632	72283	72692	72930	73115	249	249	249	251	251	251
C3_LIVER_INTRAHEPATIC_BILE_DUCTS	60_70	UKBB	R18_SYMPTOMS_SIGNS_INVOLVI_SKIN_SUBCU_TISSUE	1.67537752237074	-12.5157600224537	1.42191962401451	1.79484025673317	1.83419189244563	-12.4565410436827	1.0085357672145	907.81928698071	1.00675744506667	1.00683439408411	1.00588946111706	1870.8747408896	0.0966737024738414	0.989000216788361	0.157839404748687	0.0746421750636073	0.0682348489368609	0.994687614232026	1916	70587	1439	1187	875	608	430	232	1	1	3	2	1	0	70815	71067	71379	71646	71824	72022	248	248	246	247	248	249
C3_LIVER_INTRAHEPATIC_BILE_DUCTS	60_70	UKBB	R18_SYMPTOMS_SIGNS_INVOLVI_SPEECH_VOICE	-12.2253919489054	-12.2127135927286	2.41940180297203	-12.1803685044315	2.96361746007393	-12.1230239806347	1528.41865973518	1239.2119155376	1.00734500811807	1871.09614314264	1.00807919567413	2969.04499486504	0.993618013356164	0.992136794551397	0.01631637148376	0.994806007499651	0.00328354524384872	0.996742135331821	746	71258	588	445	285	195	135	65	0	0	2	1	1	0	71161	71304	71464	71554	71614	71684	255	255	253	254	254	255
C3_LIVER_INTRAHEPATIC_BILE_DUCTS	60_70	UKBB	R18_SYMPTOMS_SIGNS_INVOLVI_URINARY_SYSTEM	1.03238208514515	-0.243813426276123	1.46330322192005	1.07784617743946	1.11672445994894	-12.3395120769826	0.719410104912496	1.0073163391962	0.514595794422938	0.717097759604572	0.715887117850458	872.622363907233	0.15127577546681	0.808747184751446	0.00446073842930772	0.132821695879469	0.118779504912139	0.98871771057781	6350	65620	4942	4108	3040	2242	1547	782	8	6	6	4	2	0	66793	67627	68695	69493	70188	70953	227	229	229	231	233	235
C3_LIVER_INTRAHEPATIC_BILE_DUCTS	60_70	UKBB	R18_SYNCO_COLLAP	2.22029270172377	-14.8702922895947	-14.8587153957499	-14.8761066986194	-14.8214152596595	-14.8654411305869	0.728145197122725	2739.33752738721	3204.58339711989	4016.96891825395	3947.91943076713	6790.17012976505	0.00229417722499111	0.995668763617982	0.996300456047441	0.99704518780935	0.997004561305499	0.998253225432301	2450	55464	1928	1627	1190	798	529	229	2	0	0	0	0	0	55847	56148	56585	56977	57246	57546	137	139	139	139	139	139
C3_LIVER_INTRAHEPATIC_BILE_DUCTS	60_70	UKBB	R18_UNKNO_UNSPE_CAUSES_MORBIDI	3.29006721661167	-13.2432098377856	-13.2267624520385	2.69732499180646	-13.2244640705725	-13.234631333492	0.601242632860842	1877.22392013874	2378.187033772	1.01118887464585	2779.67309973275	3661.4999729109	4.44702827926735e-08	0.994371228224047	0.995562428441103	0.00764226866446225	0.996204029925988	0.99711602209654	1713	55382	1409	970	469	364	253	134	4	1	1	1	0	0	55548	55987	56488	56593	56704	56823	134	137	137	137	138	138
C3_LIVER_INTRAHEPATIC_BILE_DUCTS	60_70	UKBB	R18_UNSPE_HAEMATU	1.19697235617291	0.584382294767606	0.81283450775184	1.74988702203465	1.72762028455499	-12.5550726871821	1.01022677834032	1.00856245454605	1.00865309720301	0.718755998231744	0.717182295965231	1263.46880805043	0.236074740391847	0.562305118460941	0.420322821135006	0.0149080495474301	0.0160006905869207	0.992071562246211	2895	61617	2111	1889	1518	1197	880	478	4	3	3	4	2	0	62191	62413	62784	63105	63422	63824	206	207	207	206	208	210
C3_LIVER_INTRAHEPATIC_BILE_DUCTS	60_70	UKBB	R18_UNSPE_JAUND	6.71165861829899	3.96319408237612	-11.3824535093252	-11.3411880792404	-11.3169388867316	-11.3055035799593	0.381254566639567	1.01781338000416	2572.7208197671	2947.27498233087	2890.16429899534	4941.65775199497	2.28960452789752e-69	9.86730895347297e-05	0.996469941774928	0.996929727768153	0.996875752792998	0.998174604688876	246	52916	197	131	89	68	43	20	11	1	0	0	0	0	52839	52905	52947	52968	52993	53016	115	125	126	126	126	126
C3_LIVER_INTRAHEPATIC_BILE_DUCTS	60_70	UKBB	R18_UNSPE_URINARY_INCONTINENCE	-13.0184408238076	-12.9928898940906	-12.9735954195559	-12.9774373567856	-12.9839892037615	-12.9457488371841	2559.83034947721	2091.42827454824	2590.07649158237	3040.10169944352	3245.70288639337	4794.62415344087	0.995942243529718	0.995043215352167	0.996003443052185	0.996594039778099	0.996808180768528	0.99784567043335	734	61164	607	437	281	195	117	57	0	0	0	0	0	0	61091	61261	61417	61503	61581	61641	200	200	200	200	200	200
C3_LIVER_INTRAHEPATIC_BILE_DUCTS	60_70	UKBB	R18_VOICE_DISTU	-11.1642722896033	-11.1473055822284	-11.1439259535874	-11.086770170622	4.29504591903815	-10.9666492310505	1897.95407424775	1496.80049946269	1751.03806413731	2030.07680836985	1.00783014773717	3214.93913135081	0.995306657182221	0.994057871570879	0.994922151251126	0.995642569414244	2.02899137143239e-05	0.997278298972895	184	70414	135	107	75	60	46	25	0	0	1	1	1	0	70211	70239	70271	70286	70300	70321	252	252	251	251	251	252
C3_LIVER_INTRAHEPATIC_BILE_DUCTS	60_70	UKBB	RA_CO_MORB	2.00891636921994	-0.289463637443318	-15.6381502997965	1.13890988566113	1.79543942379463	1.71412451578305	0.466404615319482	1.02284918445615	2533.37845934348	0.738750412393076	0.613486988537348	1.0198302548954	1.65304616993724e-05	0.777178846822533	0.995074814267054	0.123153628784621	0.00342674225848877	0.0928029454754382	8478	27609	6886	5645	4042	2701	1673	685	10	4	4	6	4	1	29139	30380	31983	33324	34352	35340	52	58	58	56	58	61
C3_LIVER_INTRAHEPATIC_BILE_DUCTS	60_70	UKBB	RHEUMA_CHRYSTAL	-12.0830413406533	-12.1022976118254	-12.156480900234	-12.1911348517815	-12.1878030919736	-12.1647598744315	3456.47035049337	2592.51165035796	2904.74396667839	3782.70555253984	3804.77685148667	7196.32934579283	0.997210781080197	0.996275348910282	0.996660827865854	0.997428533280524	0.997444148851236	0.998651247184392	113	48715	88	78	63	39	29	10	0	0	0	0	0	0	48587	48597	48612	48636	48646	48665	153	153	153	153	153	153
C3_LIVER_INTRAHEPATIC_BILE_DUCTS	60_70	UKBB	RHEUMA_COMORB	1.86961689231541	1.54422138209234	0.804220213776792	1.38907171519412	1.4373180053656	0.930264529825539	0.477924300027647	0.422679026526151	0.622021629728727	0.550997690728617	0.546601869294322	1.02217433660808	9.15531342736169e-05	0.000258776703978538	0.196040949235401	0.0117017906716164	0.00854974704583191	0.362778201119985	17009	29396	12455	10929	8678	6500	4615	2206	18	14	8	9	5	1	33877	35403	37654	39832	41717	44126	55	59	65	64	68	72
C3_LIVER_INTRAHEPATIC_BILE_DUCTS	60_70	UKBB	RHEUMA_ENDPOINTS	0.730314531428427	0.389825524022209	0.667117900095021	-0.383909188379299	-0.293156368812557	-12.968359924195	0.593545513490713	0.515747643474257	0.515618557269986	1.00778702897459	1.00688377050713	955.626377101737	0.218537181013945	0.449741846415812	0.195727402810057	0.703245710700111	0.770934961091691	0.989172613033198	14524	58369	11255	9937	7753	5542	3740	1549	13	10	6	2	1	0	61457	62775	64959	67170	68972	71163	168	171	175	179	180	181
C3_LIVER_INTRAHEPATIC_BILE_DUCTS	60_70	UKBB	RHEUMA_NOS	-13.5139112828122	-13.4960965915532	-13.48975144138	-13.5062776690486	2.36275448664077	-13.4491666379374	2414.41910425545	1774.27144586908	2129.14668125001	2479.01526292833	1.00607656565844	4850.18583148198	0.995534128747533	0.993930904267532	0.994944832833776	0.995652952495327	0.0188500206468948	0.997787534532248	1236	70852	973	843	608	443	275	115	0	0	0	1	1	0	70859	70989	71224	71389	71557	71717	256	256	256	255	255	256
C3_LIVER_INTRAHEPATIC_BILE_DUCTS	60_70	UKBB	RHEUMA_OTHER_WIDE	-13.4849706103372	-13.4682751798888	-13.4581004160488	-13.4693693080764	2.27372342050439	-13.4343870913564	2334.74233229132	1705.6625035417	2036.05891571023	2375.89822363442	1.00590868840507	4581.36407396056	0.995391615647534	0.993699798679466	0.994726119040132	0.995476681559479	0.0237984448539689	0.997660287523795	1297	70807	1017	888	652	471	299	122	0	0	0	1	1	0	70831	70960	71196	71377	71549	71726	256	256	256	255	255	256
C3_LIVER_INTRAHEPATIC_BILE_DUCTS	60_70	UKBB	RHEUMA_SERONEG	-11.8577523834086	-11.8566403135856	-11.845318972323	-11.8500623315749	-11.9563246176945	-12.1783466490235	2864.14683652673	2146.45442742205	2482.85773031658	2931.89131460741	3248.5857056602	5973.8477157342	0.996696715962852	0.995592647102537	0.99619343421996	0.996775134197806	0.997063415854343	0.998373425554304	177	48667	134	119	96	68	46	12	0	0	0	0	0	0	48558	48573	48596	48624	48646	48680	152	152	152	152	152	152
C3_LIVER_INTRAHEPATIC_BILE_DUCTS	60_70	UKBB	RHEUMA_SEROPOS	-11.8659353567846	-11.8580825968675	-11.8558781899629	-11.8113650156778	-11.7856421625093	-11.7739075590806	2751.74525260283	2042.26723110869	2424.99092241432	2917.49358840595	3130.84313969981	5392.74948821496	0.996559413604671	0.995367242974764	0.996099125819349	0.996769802654603	0.996996476893851	0.998257992213627	190	48680	149	127	97	68	44	18	0	0	0	0	0	0	48569	48591	48621	48650	48674	48700	152	152	152	152	152	152
C3_LIVER_INTRAHEPATIC_BILE_DUCTS	60_70	UKBB	RHEUMA_SEROPOS_OTH	-11.8549888374419	-11.8446959592482	-11.844270284025	-11.8041727441287	-11.7884279541435	-11.7736797573791	2878.11431774923	2115.66759506591	2532.51967870367	3048.96699320856	3220.59673045928	5391.20039181899	0.996713512817558	0.995533017244642	0.99626840967054	0.996910972247863	0.997079490403529	0.998257525383518	179	48665	140	118	91	63	41	18	0	0	0	0	0	0	48552	48574	48601	48629	48651	48674	152	152	152	152	152	152
C3_LIVER_INTRAHEPATIC_BILE_DUCTS	60_70	UKBB	RHEUMA_SEROPOS_OTH_ICD10	-11.8700470715674	-11.8617459332016	-11.8654406617734	-11.8240120165013	-11.8043800022335	-11.7929743971544	2930.60356602497	2120.18209704155	2571.25324238536	3064.00242675717	3184.5304935972	5421.55677660827	0.99676827616389	0.995536112400515	0.996318052942311	0.996920964181756	0.997042417711579	0.99826444226907	179	71682	140	118	91	63	41	18	0	0	0	0	0	0	71463	71485	71512	71540	71562	71585	258	258	258	258	258	258
