## Supplementary Tables for "Clinical history shapes the predictive value of polygenic risk": Supplementary_table_S4.tsv (part 64 of 226)

Disease	Age_range	Biobank	Clinical_history_phenotype	Beta_0_1	Beta_1_3	Beta_3_5	Beta_5_7	Beta_7_10	Beta_>10	Se_0_1	Se_1_3	Se_3_5	Se_5_7	Se_7_10	Se_>10	Pval_0_1	Pval_1_3	Pval_3_5	Pval_5_7	Pval_7_10	Pval_>10	N_cases	N_controls	N_case_phenotypeNO_0_1	N_case_phenotypeNO_1_3	N_case_phenotypeNO_3_5	N_case_phenotypeNO_5_7	N_case_phenotypeNO_7_10	N_case_phenotypeNO_>10	N_case_phenotypeYES_0_1	N_case_phenotypeYES_1_3	N_case_phenotypeYES_3_5	N_case_phenotypeYES_5_7	N_case_phenotypeYES_7_10	N_case_phenotypeYES_>10	N_control_phenotypeNO_0_1	N_control_phenotypeNO_1_3	N_control_phenotypeNO_3_5	N_control_phenotypeNO_5_7	N_control_phenotypeNO_7_10	N_control_phenotypeNO_>10	N_control_phenotypeYES_0_1	N_control_phenotypeYES_1_3	N_control_phenotypeYES_3_5	N_control_phenotypeYES_5_7	N_control_phenotypeYES_7_10	N_control_phenotypeYES_>10
C3_LIVER_INTRAHEPATIC_BILE_DUCTS	60_70	UKBB	RHEUMA_SEROPOS_WIDE	-11.8659353567846	-11.8580825968675	-11.8558781899629	-11.8113650156778	-11.7856421625093	-11.7739075590806	2751.74525260283	2042.26723110869	2424.99092241432	2917.49358840595	3130.84313969981	5392.74948821496	0.996559413604671	0.995367242974764	0.996099125819349	0.996769802654603	0.996996476893851	0.998257992213627	190	48680	149	127	97	68	44	18	0	0	0	0	0	0	48569	48591	48621	48650	48674	48700	152	152	152	152	152	152
C3_LIVER_INTRAHEPATIC_BILE_DUCTS	60_70	UKBB	RHEU_ARTHRITIS_OTH	1.33732745757258	0.755244477482298	0.406004223041377	-13.9965304150082	0.987042373532818	-13.9502337164651	0.720869522738111	0.718841815314417	1.00819880496371	1684.11352262653	1.00720383549164	3108.99443068597	0.0635735494066729	0.293423634817991	0.687167062616894	0.993368922692074	0.327094639037432	0.996419858896506	4825	53159	3883	3336	2482	1630	1012	406	6	4	2	1	1	0	53933	54480	55334	56186	56804	57410	162	164	166	167	167	168
C3_LIVER_INTRAHEPATIC_BILE_DUCTS	60_70	UKBB	SLEEP	2.25992889854529	-13.93872168096	-13.9193519772321	-13.907409013127	-13.8701315243977	2.15947936541492	0.720383689140645	1672.72426584968	1825.66417625503	2034.67490830709	2000.77092140738	1.00590521031048	0.00170617234353382	0.993351347651281	0.993916773639737	0.99454634227663	0.99446879448286	0.0318090442477418	2250	69110	1538	1398	1177	946	681	344	2	0	1	1	1	1	69580	69720	69941	70172	70437	70774	240	242	241	241	241	241
C3_LIVER_INTRAHEPATIC_BILE_DUCTS	60_70	UKBB	SLE_COMORB	1.75109324930721	-0.154487690678027	-15.6267540203835	1.25338798720723	1.89962243258471	1.80488476460429	0.553666818400125	1.02573146113645	2677.12760743554	0.7427740606995	0.618076505426407	1.02215627134851	0.00156302460075952	0.880281622585688	0.99534266692025	0.0915184348180177	0.00211604654119722	0.0774357759192895	7853	26950	6314	5345	3905	2627	1630	669	8	4	4	6	4	1	28432	29401	30841	32119	33116	34077	49	53	53	51	53	56
C3_LIVER_INTRAHEPATIC_BILE_DUCTS	60_70	UKBB	SMOKING	2.59821057864833	2.03766234466945	1.3157065638625	1.55522815213591	1.54105983824735	-13.48375776301	0.520849743867785	0.508722414188118	0.747931664635831	0.747731200867919	0.74435739824394	2062.37571260189	6.08791634658805e-07	6.18994491537862e-05	0.0785559901581304	0.0375320035123515	0.0384221578791442	0.994783489046118	4814	21620	3207	2941	2496	2004	1557	836	11	9	4	4	2	0	23170	23436	23881	24373	24820	25541	46	48	53	53	55	57
C3_LIVER_INTRAHEPATIC_BILE_DUCTS	60_70	UKBB	SMOKING_DEPEND	2.58948111212316	2.04037581434775	1.35490885060982	2.03261333610931	1.04765629657766	-12.439932029469	0.52008528553423	0.508167924800015	0.747695575353617	0.627849054053809	1.02763813446294	1872.00628073472	6.39285796292e-07	5.94053371343463e-05	0.0699687425318616	0.00120614236281677	0.307975249002536	0.994697904192399	4831	21876	3294	2970	2461	1917	1414	617	12	8	4	4	1	0	23354	23678	24187	24731	25234	26031	47	51	55	55	58	59
C3_LIVER_INTRAHEPATIC_BILE_DUCTS	60_70	UKBB	SPONDYLOARTHRITIS	2.62396612670205	-13.1395302044374	2.97200713968049	-13.1389148006141	-13.1256784094281	-13.0284717187904	1.00908724760313	1879.42133653896	0.717298700702857	2725.2208906728	2773.6084193466	4594.7689994823	0.00931324610189342	0.994421824058941	3.42294849958722e-05	0.996153230481886	0.996224147219126	0.997737600626546	709	65397	537	489	382	259	178	78	3	2	2	0	0	0	65337	65385	65492	65615	65696	65796	229	230	230	232	232	232
C3_LIVER_INTRAHEPATIC_BILE_DUCTS	60_70	UKBB	SPONDYLOPATHY_FG	-13.1228474497068	-13.1220195830317	2.52485605413883	-13.1002541786368	-13.123624639716	-13.0511300117687	2865.46661351698	2084.23953546101	1.00909414982313	3175.00765856258	3375.33741352466	5413.30561767944	0.996345977048028	0.994976686946166	0.0123458500880441	0.996707894273625	0.996897758707793	0.998076353750405	551	49067	427	391	296	190	122	54	1	1	1	0	0	0	49038	49074	49169	49275	49343	49411	152	152	152	153	153	153
C3_LIVER_INTRAHEPATIC_BILE_DUCTS	60_70	UKBB	SPONDYLOPATH_COMORB	1.67216191139984	-15.6402525238757	0.307367065729248	1.38007730293903	2.00860862872569	1.90130381474406	0.630003289965789	2526.04943948025	1.02992928738763	0.748537984750706	0.625461378054808	1.02580996677197	0.00794940084106705	0.995059860631153	0.765371091211253	0.0652272976180147	0.00132088493866862	0.0638156063801487	7423	25609	5822	5096	3813	2646	1682	697	6	4	5	6	4	1	27159	27885	29168	30335	31299	32284	45	47	46	45	47	50
C3_LIVER_INTRAHEPATIC_BILE_DUCTS	60_70	UKBB	ST19_ADVER_EFFEC_NOT_ELSEW_CLASSIFIED	-11.9718579989891	-11.986959534854	-12.0105700394774	-12.024503275592	-11.9767436336797	-11.9449591936544	2825.40823076453	2028.6935854552	2444.50006270601	2850.49675397009	2578.87276663294	3465.39809475404	0.996619202855583	0.995285559948331	0.996079766987693	0.996634222772838	0.996294495561667	0.997249759079141	217	71524	154	132	104	75	60	32	0	0	0	0	0	0	71331	71353	71381	71410	71425	71453	256	256	256	256	256	256
C3_LIVER_INTRAHEPATIC_BILE_DUCTS	60_70	UKBB	ST19_BURNS_CORROSIO	-11.0743451195189	-11.0438313204258	-11.0262742991674	-11.0270581187645	-11.0705568743927	-10.9587488291307	2297.17939092574	1840.90461657834	2250.79934595911	2358.85803341127	2296.9753227715	3582.90225900583	0.996153537333164	0.995213413248749	0.996091318022713	0.99627010729165	0.996154511489352	0.997559575385794	123	71733	89	66	52	40	30	17	0	0	0	0	0	0	71509	71532	71546	71558	71568	71581	258	258	258	258	258	258
C3_LIVER_INTRAHEPATIC_BILE_DUCTS	60_70	UKBB	ST19_BURNS_CORROSIO_EXTER_BODY_SURFA_SPECIFE_SITE	-11.0752921090758	-11.0448139177624	-11.0423615940883	-11.0260450772149	-11.0706905108401	-10.9586511208155	2469.79391421499	1974.34718775258	2400.02189861312	2425.67736145158	2390.87890025981	3582.61440893433	0.996422059786853	0.995536529444824	0.996328992351534	0.996373185907592	0.996305500261536	0.997559401067671	112	71730	80	58	46	38	28	17	0	0	0	0	0	0	71504	71526	71538	71546	71556	71567	258	258	258	258	258	258
C3_LIVER_INTRAHEPATIC_BILE_DUCTS	60_70	UKBB	ST19_COMPLICATIO_CARDIAC_VASCULAR_PROSTHET_DEVICES_IMPLANTS_GRAFTS	-13.4072160879101	-13.4049016517895	-13.3911811329143	-13.4179750000722	3.45135276398228	-13.4472505208468	3253.73942691551	2444.1255091509	3144.89692157669	4214.84875392327	1.00882710795924	7657.8897481404	0.996712281149616	0.995623992955143	0.996602564517685	0.997459938035446	0.000623560422569677	0.998598915835216	692	63665	585	429	271	153	108	38	1	1	1	1	1	0	63589	63745	63903	64021	64066	64136	182	182	182	182	182	183
C3_LIVER_INTRAHEPATIC_BILE_DUCTS	60_70	UKBB	ST19_COMPLICATIO_GENITO_PROSTHET_DEVICES_IMPLANTS_GRAFTS	3.33338399924591	2.89317394116499	-12.299992812511	-12.2752730263184	-12.254724421221	-12.1909675154906	1.01178129686521	1.00935682752131	2513.71554266633	3042.49015094999	3055.41848053223	4359.15045851683	0.000985724969716012	0.0041522968981521	0.996095844961735	0.996780852601161	0.996799839609712	0.997768608315998	437	63612	342	240	166	106	79	45	2	1	0	0	0	0	63526	63628	63702	63762	63789	63823	179	180	181	181	181	181
C3_LIVER_INTRAHEPATIC_BILE_DUCTS	60_70	UKBB	ST19_COMPLICATIO_INTERNAL_ORTHOPA_PROSTHET_DEVICES_IMPLANTS_GRAFTS	-13.1630980396649	1.56259440720717	-13.1426957467884	-13.1401159321168	-13.1278752955398	-13.1115138069219	2150.07590887632	1.00925773810831	1811.45509967804	2118.62719785333	2205.42784660689	3961.34364701242	0.995115257537011	0.121559467188235	0.994211138864854	0.995051404785284	0.995250596307539	0.997359114415144	1334	63953	1047	923	726	525	343	132	1	1	0	0	0	0	64060	64184	64381	64582	64764	64975	179	179	180	180	180	180
C3_LIVER_INTRAHEPATIC_BILE_DUCTS	60_70	UKBB	ST19_COMPLICATIO_OTHER_INTERNAL_PROSTHET_DEVICES_IMPLANTS_GRAFTS	4.32312929842797	3.11133229713248	-12.6658312906079	-12.6506997456763	-12.6482523226758	-12.6469072113917	0.521075315614952	0.719164179719284	2320.26815044245	2633.12554324798	2748.76887580959	4660.16007214086	1.07175154177776e-16	1.51623097695125e-05	0.995644546064545	0.99616662441163	0.996328607426507	0.997834675319426	650	63515	507	372	260	203	131	66	6	2	0	0	0	0	63453	63588	63700	63757	63829	63894	199	203	205	205	205	205
C3_LIVER_INTRAHEPATIC_BILE_DUCTS	60_70	UKBB	ST19_COMPLICATIO_PROCED_NOT_ELSEW_CLASSIFIED	1.34908911414527	1.42749443327945	1.07104523161523	-13.1793695115839	-13.1734652200796	2.51933086095311	1.01033158494452	0.718762253957465	1.00858961875595	1498.90265554334	1546.83245981925	1.00776041893395	0.181780332418011	0.0470282884360862	0.288270319532802	0.992984547781483	0.993204967100387	0.0124217724126582	2979	65338	2308	1928	1461	1013	669	313	4	3	2	1	1	1	65809	66189	66656	67104	67448	67804	196	197	198	199	199	199
C3_LIVER_INTRAHEPATIC_BILE_DUCTS	60_70	UKBB	ST19_COMPLICATIO_SURGI_MEDICAL_CARE_NOT_ELSEW_CLASSIFIED	2.72862554002024	1.67903164314961	0.41258299246771	-13.1336872652289	0.84212325026067	1.82684789810343	0.380535526484422	0.463539197052038	1.00771231906115	1047.10792551075	1.00638634689421	1.00674444757247	7.47307335379543e-13	0.000292108223313546	0.6822275222114	0.989992539184676	0.402716641975568	0.0695839629979174	5518	67324	4298	3525	2635	1859	1246	576	15	7	3	2	2	1	68314	69087	69977	70753	71366	72036	215	223	227	228	228	229
C3_LIVER_INTRAHEPATIC_BILE_DUCTS	60_70	UKBB	ST19_DISLO_SPRAIN_STRAIN_JOINTS_LIGAM_SHOUL_GIRDLE	-11.0702547083248	-11.1025969278929	-11.1160300326992	-11.1520907643078	-11.118919518525	-11.181046716985	2416.95418181845	1843.16218698764	1887.70091648694	2488.13926858188	2462.52428497394	3864.68792372705	0.996345501913487	0.995193837436166	0.995301555768636	0.996423813023103	0.996397361794217	0.997691619018191	105	70342	73	59	55	38	29	14	0	0	0	0	0	0	70118	70132	70136	70153	70162	70177	256	256	256	256	256	256
C3_LIVER_INTRAHEPATIC_BILE_DUCTS	60_70	UKBB	ST19_DISLO_SPRAIN_STRAIN_JOINTS_LIGAM_WRIST_HAND_LEVEL	-11.0231756093192	-11.018598242625	-10.99951689102	-11.0208160603028	-10.9245233089723	-11.0111459743662	2621.63270692257	1965.00012188512	2184.82370006636	2272.04609475583	2390.70512132568	3611.28408375949	0.996645145717515	0.995525942594514	0.995983059123316	0.996129786046104	0.996354013688396	0.997567178446045	106	69914	69	64	51	40	30	18	0	0	0	0	0	0	69703	69708	69721	69732	69742	69754	248	248	248	248	248	248
C3_LIVER_INTRAHEPATIC_BILE_DUCTS	60_70	UKBB	ST19_EFFEC_FOREI_BODY_ENTERING_NATURAL_ORIFI	-11.6568544206256	-11.6319731270341	3.65662790308362	-11.6305979676327	-11.6406760536861	-11.5784359060815	2282.32419892834	1788.61832422248	1.00794696158314	2482.91363380695	2616.94509224703	3026.53064388634	0.995924863024573	0.994811130902554	0.000285848834818616	0.996262519771863	0.996450867425896	0.996947583289171	227	71669	170	131	97	77	45	26	1	1	1	0	0	0	71470	71509	71543	71563	71595	71614	255	255	255	256	256	256
C3_LIVER_INTRAHEPATIC_BILE_DUCTS	60_70	UKBB	ST19_FOREI_BODY_ALIME_TRACT	-11.2218687695138	-11.207296376106	4.20313738397186	-11.117751106274	-11.104549421319	-11.0555846102011	2610.64246989387	2020.2892484648	1.00822572599983	2498.16443255876	2543.54089874324	3327.67470006717	0.996570297019017	0.995573860084316	3.06146279843688e-05	0.99644913178603	0.996516619647609	0.997349180782768	109	71552	78	67	50	44	29	13	1	1	1	0	0	0	71328	71339	71356	71362	71377	71393	254	254	254	255	255	255
C3_LIVER_INTRAHEPATIC_BILE_DUCTS	60_70	UKBB	ST19_FOREI_BODY_RESPI_TRACT	-11.0035243635012	-10.9500125970427	-10.9075040184361	-10.9930582149953	-11.0460924453441	-11.0078274652969	2497.39639882784	1884.73468693536	2329.4048768849	3185.55348090524	3964.66673486894	3643.40721398155	0.996484533331468	0.995364442060942	0.996263896699039	0.997246577692282	0.997776989642205	0.997589354770269	102	71587	82	57	40	28	11	11	0	0	0	0	0	0	71352	71377	71394	71406	71423	71423	255	255	255	255	255	255
C3_LIVER_INTRAHEPATIC_BILE_DUCTS	60_70	UKBB	ST19_FRACT_FEMUR	2.64798352425838	2.0655060169932	-12.1336265156826	-12.1434753160248	-12.1245635211561	-12.1249438576033	1.00813944207013	1.00651366926489	1515.21685595915	1835.49527665546	2147.96364617714	3224.14141788282	0.00862415249476309	0.0401561496766546	0.99361072987201	0.994721304429139	0.995496222347776	0.99699942358373	672	70823	568	460	301	189	113	42	2	1	0	0	0	0	70676	70784	70943	71055	71131	71202	249	250	251	251	251	251
C3_LIVER_INTRAHEPATIC_BILE_DUCTS	60_70	UKBB	ST19_FRACT_FOOT_ANKLE	-11.5245717169994	4.07880184206146	-11.4992502755304	-11.5486864466201	-11.5362796489476	-11.5596533209355	2410.75513205313	0.716190240675288	1960.03451152209	2429.95136322319	2199.84044873157	3298.07078575073	0.996185741680096	1.23272589069092e-08	0.995318948943217	0.996207955408525	0.995815797806136	0.997203440851395	196	71301	129	119	95	70	59	26	2	2	0	0	0	0	71109	71119	71143	71168	71179	71212	257	257	259	259	259	259
C3_LIVER_INTRAHEPATIC_BILE_DUCTS	60_70	UKBB	ST19_FRACT_FOREA	-13.8261581877633	-13.8230081319317	-13.8294079394995	-13.8321836690823	-13.8535797490993	-13.8534170203523	2792.66814624572	1984.12349387652	2299.16270078507	2782.30306845543	2696.2382611488	3875.46846339892	0.99604978733272	0.994441336142811	0.995200772637782	0.996033343579762	0.995900396149304	0.997147853448148	1575	69960	1168	1091	821	575	416	205	0	0	0	0	0	0	70117	70194	70464	70710	70869	71080	250	250	250	250	250	250
C3_LIVER_INTRAHEPATIC_BILE_DUCTS	60_70	UKBB	ST19_FRACT_LOWER_LEG_INCLU_ANKLE	-13.0547355407509	-13.0461399977677	1.89241777135036	-13.0529190529309	2.24134468423009	3.10766391347159	2271.22770419888	1559.12745804755	1.00708368433778	2105.54744873074	1.0061023513993	1.00600194861649	0.995413883619285	0.993323706693061	0.0602299156401922	0.995053706396487	0.0258971794261327	0.00200748203722658	1104	69746	796	772	599	417	301	145	1	1	2	1	2	1	69803	69827	70000	70182	70298	70454	250	250	249	250	249	250
C3_LIVER_INTRAHEPATIC_BILE_DUCTS	60_70	UKBB	ST19_FRACT_LUMBAR_SPINE_PELVIS	-11.9603319400036	-11.9785707016453	-12.031376131828	-12.0283004445398	-12.0474035230492	-12.0451530102859	1989.69428830884	1511.12956618224	1863.95620096035	2556.17680298274	2584.60594854083	5256.43118869986	0.995203832677823	0.993675316302507	0.994849888320029	0.996245502349971	0.996280902136657	0.998171642914463	371	71021	304	242	155	97	68	25	0	0	0	0	0	0	70838	70900	70987	71045	71074	71117	250	250	250	250	250	250
C3_LIVER_INTRAHEPATIC_BILE_DUCTS	60_70	UKBB	ST19_FRACT_NECK	-11.0530227674844	-11.0528196869546	-11.0950762500582	-11.2463390290044	-11.1698257996358	-11.2108613678989	2125.35436276106	1690.26134101176	2170.28415188598	2814.46559641427	3116.79106394552	6250.89204863499	0.995850575970711	0.994782575262949	0.995921017313576	0.996811737045747	0.99714058071508	0.998569009297587	112	71618	92	76	44	30	16	8	0	0	0	0	0	0	71380	71396	71428	71442	71456	71464	258	258	258	258	258	258
C3_LIVER_INTRAHEPATIC_BILE_DUCTS	60_70	UKBB	ST19_FRACT_RIBS_STERNUM_THORACIC_SPINE	-12.3237662545683	-12.3272813422531	-12.3396088199722	-12.3609570946122	3.24479572571677	-12.3103981754124	1924.69100069962	1436.11080165222	1765.73178091123	2279.59709566503	1.00650984045147	3574.53952020294	0.99489119259483	0.993151206255	0.994424122999937	0.995673547527255	0.00126497634141851	0.997252161524642	555	71170	429	360	233	146	97	50	0	1	1	1	1	0	71040	71109	71236	71323	71372	71419	256	255	255	255	255	256
C3_LIVER_INTRAHEPATIC_BILE_DUCTS	60_70	UKBB	ST19_FRACT_SHOUL_UPPER_ARM	-12.9444812538513	-12.9606766251123	-12.9791200141723	-12.9845000362098	-13.0156180689704	-13.0829155940228	2468.75078861138	1863.02088606276	2132.0422648134	2677.37613178295	2671.86651944972	4332.27346966413	0.995816445117447	0.994449315924908	0.995142790703649	0.996130505768464	0.99611323411617	0.997590493635788	716	70838	531	466	348	236	166	82	0	0	0	0	0	0	70767	70832	70950	71062	71132	71216	256	256	256	256	256	256
C3_LIVER_INTRAHEPATIC_BILE_DUCTS	60_70	UKBB	ST19_FRACT_SKULL_FACIAL_BONES	-13.0083386594622	-12.9950976594294	-12.9773063834875	-12.9970134109274	-13.0209545806023	-13.0044274059756	3217.45617005756	2405.75156838392	2938.23325817384	3403.54537089719	3429.33521773591	5226.37352481546	0.996774120997197	0.995690104704746	0.996475991580601	0.996953150317134	0.996970493403484	0.998014680524994	425	67899	319	259	193	136	104	46	0	0	0	0	0	0	67761	67821	67887	67944	67976	68034	244	244	244	244	244	244
C3_LIVER_INTRAHEPATIC_BILE_DUCTS	60_70	UKBB	ST19_FRACT_WRIST_HAND_LEVEL	-13.0199088337046	-13.0204478421759	-13.0359294920086	-13.0127236906061	-13.0606893756253	-13.1467458004738	3355.00517124833	2304.9913744984	2560.76929708443	2986.81470236343	2828.58680151313	4515.06832258026	0.99690362379902	0.995492929312551	0.995938282309979	0.996523849145034	0.99631586862695	0.997676763688319	496	70104	320	298	255	200	163	78	0	0	0	0	0	0	70032	70054	70097	70152	70189	70274	248	248	248	248	248	248
C3_LIVER_INTRAHEPATIC_BILE_DUCTS	60_70	UKBB	ST19_INJURI_ABDOMEN_LOWER_BACK_LUMBAR_SPINE_PELVIS	2.6011113890521	-13.1485182437392	-13.1917938020427	-13.1961680644493	-13.2032917952804	-13.1965729192595	1.00805464871733	2034.64632748018	2424.09863606073	3182.41210989521	3317.58797504014	5972.67986931097	0.00987065832566151	0.994843857360882	0.99565798334445	0.996691506874721	0.996824598188437	0.998237083947058	696	71366	546	445	305	200	131	58	1	0	0	0	0	0	71259	71360	71500	71605	71674	71747	256	257	257	257	257	257
C3_LIVER_INTRAHEPATIC_BILE_DUCTS	60_70	UKBB	ST19_INJURI_ANKLE_FOOT	-12.1871483103166	3.39427761906791	-12.1516578067857	-12.1834075258215	-12.1783836487521	-12.1736839146516	2353.61516743322	0.71638217521345	1872.77538341063	2366.9237018818	2131.81236948349	3481.84301502789	0.995868528484054	2.15750321154255e-06	0.994822896432311	0.995893019353073	0.995441957474108	0.997210335270105	407	71500	278	251	207	144	113	52	2	2	0	0	0	0	71370	71397	71441	71504	71535	71596	257	257	259	259	259	259
C3_LIVER_INTRAHEPATIC_BILE_DUCTS	60_70	UKBB	ST19_INJURI_ELBOW_FOREA	-13.8569338702292	-13.84914239762	-13.8544690162795	-13.8547725235416	-13.8694264234631	-13.8714420811956	2602.72472034173	1854.37071636938	2143.55761311223	2588.63976943799	2559.47104712466	3722.86441108482	0.995752074248467	0.994041151491159	0.99484306374833	0.995729627411345	0.995676392954323	0.997027078442511	1814	70382	1345	1241	927	655	468	231	0	0	0	0	0	0	70596	70700	71014	71286	71473	71710	255	255	255	255	255	255
C3_LIVER_INTRAHEPATIC_BILE_DUCTS	60_70	UKBB	ST19_INJURI_HEAD	-13.5561171424535	-13.5492088969494	1.29286802823772	-13.5494525617921	1.73737539888554	-13.5903848835246	1799.55679122456	1366.69852121312	1.00661425957329	2016.45395802902	1.00568466829404	3141.23474700053	0.99398956769309	0.992090042289212	0.199011526948733	0.99463869848842	0.0840680683009765	0.996548005698766	2108	70390	1649	1328	942	644	440	214	0	2	2	1	1	0	70595	70916	71302	71600	71804	72030	254	252	252	253	253	254
C3_LIVER_INTRAHEPATIC_BILE_DUCTS	60_70	UKBB	ST19_INJURI_HIP_THIGH	2.28071574721928	1.70892615729385	-12.6120655933535	-12.6079327511575	-12.5988512942766	-12.5592501444596	1.00802869247197	1.00661799525898	1583.86275771482	1900.20854845722	2088.23566467389	3313.16071795611	0.0236634170476655	0.0895661261338788	0.993646630034758	0.994706054193903	0.995186190851447	0.99697545376167	947	71148	788	642	432	280	179	66	2	1	0	0	0	0	71052	71198	71408	71560	71661	71774	253	254	255	255	255	255
C3_LIVER_INTRAHEPATIC_BILE_DUCTS	60_70	UKBB	ST19_INJURI_INVOLVI_MULTIPLE_BODY_REGIONS	-10.9752534597287	-11.0198673872574	-10.998869995504	-10.9837379674853	-11.0587299732821	-11.0383216469532	2290.41586702094	1800.7150972265	2445.7535725417	2880.70414870631	2525.40765055765	3353.24332972103	0.996176697908727	0.995117202503331	0.996411822076573	0.996957780717036	0.996506084193421	0.997373500922228	105	71770	83	67	41	30	23	14	0	0	0	0	0	0	71533	71549	71575	71586	71593	71602	259	259	259	259	259	259
C3_LIVER_INTRAHEPATIC_BILE_DUCTS	60_70	UKBB	ST19_INJURI_KNEE_LOWER_LEG	1.920964620991	1.21153493758822	2.17955257044429	-12.0894720874088	1.8422576595052	2.66290764314224	1.00892328408974	1.00683095440017	0.716866554797635	1071.57813626944	1.00585499032215	1.00597712806885	0.056913451653064	0.22885438985816	0.00236273441093994	0.990998511282439	0.0670208709300996	0.00811887813483483	1669	70376	1218	1128	864	607	440	218	3	3	3	1	2	1	70571	70661	70925	71182	71349	71571	253	253	253	255	254	255
C3_LIVER_INTRAHEPATIC_BILE_DUCTS	60_70	UKBB	ST19_INJURI_NECK	-12.0850030672422	-12.0753890999443	-12.0929406483517	-12.1242448094469	-12.0996037799346	-11.9905593663371	2742.17605382341	2078.63587950423	2461.19350969817	3033.15229413486	3129.21492655218	5290.21193825276	0.996483666270062	0.995364886928113	0.996079653315844	0.996810670534903	0.996914861005701	0.998191551848204	215	71690	161	136	95	70	45	25	0	0	0	0	0	0	71486	71511	71552	71577	71602	71622	258	258	258	258	258	258
C3_LIVER_INTRAHEPATIC_BILE_DUCTS	60_70	UKBB	ST19_INJURI_SHOUL_UPPER_ARM	-13.1450342306836	-13.1577041182139	-13.175320227927	-13.182278282899	2.42025336688113	-13.2357577742667	2289.68860953766	1742.03924139702	1969.34923156007	2505.10104955195	1.0066978409732	3988.15614042167	0.995419393620862	0.99397359777903	0.994662040634769	0.995801411771752	0.0162100872196383	0.997352012554	1000	71160	737	626	481	330	231	115	0	0	0	1	1	0	71166	71277	71422	71573	71672	71788	257	257	257	256	256	257
C3_LIVER_INTRAHEPATIC_BILE_DUCTS	60_70	UKBB	ST19_INJURI_THORAX	2.53642051103249	-12.2687191494934	-12.2653342844619	-12.2708303975437	2.8534111281112	-12.2457310663331	1.00858763711406	1225.09175044024	1460.89774462912	1830.30855731469	1.00597403213575	2839.26312812787	0.0119091780433647	0.992009693996957	0.993301238279607	0.994650829369602	0.00456158365037491	0.996558737594765	731	71366	558	476	321	211	143	73	1	1	1	1	1	0	71280	71362	71517	71627	71695	71765	258	258	258	258	258	259
C3_LIVER_INTRAHEPATIC_BILE_DUCTS	60_70	UKBB	ST19_INJURI_WRIST_HAND	2.08382969929383	-13.6154223245479	-13.6306836759631	-13.6365641434698	-13.6337424520459	-13.6540895522145	1.00972408364223	1813.00911435956	1996.25393283658	2286.19704014509	2267.64133334659	3457.04723047765	0.0390403341427999	0.994008064789571	0.99455198190494	0.99524085663465	0.99520290668898	0.996848651986938	1402	70684	950	892	739	577	431	212	1	0	0	0	0	0	70885	70943	71096	71258	71404	71623	250	251	251	251	251	251
C3_LIVER_INTRAHEPATIC_BILE_DUCTS	60_70	UKBB	ST19_INJURY_MUSCLE_TENDON_LOWER_LEG_LEVEL	-11.157441094206	-11.1432998060239	-11.1505431895234	-11.1894274017459	-11.2300673233064	-11.2302138054392	2484.20774240784	1713.59909869013	1944.11934427191	2437.60348438878	2129.11596669864	2573.24546841746	0.996416434944128	0.994811502751298	0.995423739029629	0.996337451898213	0.995791560475054	0.9965178659106	112	69135	76	68	53	39	33	25	0	0	0	0	0	0	68923	68931	68946	68960	68966	68974	248	248	248	248	248	248
C3_LIVER_INTRAHEPATIC_BILE_DUCTS	60_70	UKBB	ST19_INJURY_MUSCLE_TENDON_WRIST_HAND_LEVEL	-12.1437868084976	-12.13567144413	-12.119635083717	-12.1282653072356	-12.1283530284366	-12.0642472207615	3235.27114275875	2327.99309715801	2401.77416189684	2513.96797401851	2544.3607055758	3616.18659761492	0.997005098854426	0.995840700284948	0.995973797690567	0.996150739309092	0.996196691388371	0.997338118905318	189	69923	126	121	103	90	72	34	0	0	0	0	0	0	69738	69743	69761	69774	69792	69830	248	248	248	248	248	248
C3_LIVER_INTRAHEPATIC_BILE_DUCTS	60_70	UKBB	ST19_INJURY_NERVES_WRIST_HAND_LEVEL	-11.1152538171519	-11.1187731093917	-11.0814433947713	-11.0490503855286	-11.1360256687915	-11.1817128143594	2585.86291038198	1863.2075099799	1920.34326369574	2021.95832671864	1953.68569429764	3913.2651543942	0.996570327814486	0.995238616902766	0.995395790068868	0.995639958191704	0.995452075601437	0.99772013816456	104	69889	67	73	63	51	40	15	0	0	0	0	0	0	69678	69672	69682	69694	69705	69730	248	248	248	248	248	248
C3_LIVER_INTRAHEPATIC_BILE_DUCTS	60_70	UKBB	ST19_INJURY_OTHER_UNSPE_INTRAT_ORGANS	-12.1616092286743	-12.2008245763332	-12.2225883516799	-12.2343276560528	-12.1981357809247	-12.1559618702426	3017.90969821744	2206.95095721558	2551.15108053551	3175.02276662232	3241.5969412437	4552.09533878542	0.996784683789392	0.995589027504413	0.996177342335763	0.996925515906638	0.99699756588584	0.997869323454657	202	70616	149	130	94	63	45	22	0	0	0	0	0	0	70414	70433	70469	70500	70518	70541	255	255	255	255	255	255
C3_LIVER_INTRAHEPATIC_BILE_DUCTS	60_70	UKBB	ST19_INJURY_POISO_CERTA_OTHER_CONSE_EXTER_CAUSES	2.05101624554585	1.42694595075664	0.729954744231075	-14.4359941151592	1.05478691367352	1.49950966008917	0.383270966196273	0.376927267877618	0.592089745893852	1337.07443403473	0.589875411592599	0.71719641110559	8.73015421162998e-08	0.00015325623382018	0.217633685950908	0.991385645587953	0.0737514834579471	0.0365465708465109	12585	60893	9349	8082	6263	4554	3235	1589	20	12	6	4	5	2	63925	65192	67011	68720	70039	71685	184	192	198	200	199	202
C3_LIVER_INTRAHEPATIC_BILE_DUCTS	60_70	UKBB	ST19_INTRACRATRAUMA	-14.0427262738578	-14.0363707752696	-14.0235529233716	-14.0361400526289	-14.0225623404625	-14.0569916013253	6790.75904453075	5627.80448981996	6736.3506099542	8876.01039212105	10062.8229065521	17662.8850686157	0.998350042104801	0.998009989163552	0.998338986651507	0.998738260290505	0.998888146747962	0.999365004338618	343	19300	284	206	149	90	51	21	0	0	0	0	0	0	19333	19411	19468	19527	19566	19596	26	26	26	26	26	26
C3_LIVER_INTRAHEPATIC_BILE_DUCTS	60_70	UKBB	ST19_INTRACR_INJURY	-12.078867947503	-12.0662401908045	-12.0419436037312	-12.0517821250274	-12.0429174033477	-12.1172365653284	2108.61020022732	1678.46881353905	1996.52264351217	2520.30466399154	2988.70475885384	5414.2359342152	0.995429458920996	0.994264186647636	0.995187621507608	0.996184630224119	0.996784951129052	0.998214309826615	343	68043	284	206	149	90	51	21	0	0	0	0	0	0	67858	67936	67993	68052	68091	68121	244	244	244	244	244	244
C3_LIVER_INTRAHEPATIC_BILE_DUCTS	60_70	UKBB	ST19_OPEN_WOUND_FOREA	-11.0656302971775	-11.0677765879753	-11.0904435556448	-11.0474836582907	-11.1962849173316	-11.1727733795561	2273.25490187378	1735.35271009934	2101.62638778643	2352.44634770791	2970.9928670736	4245.31519502483	0.996116114961415	0.994911266082696	0.995789521550016	0.996253013695389	0.996993152751071	0.997900138698655	122	69330	89	74	54	39	23	14	0	0	0	0	0	0	69109	69124	69144	69159	69175	69184	254	254	254	254	254	254
C3_LIVER_INTRAHEPATIC_BILE_DUCTS	60_70	UKBB	ST19_OPEN_WOUND_HEAD	-13.2339589740411	-13.2206071320046	2.22064420693631	-13.2428572118733	2.57121158468339	-13.256476298541	2389.36062904014	1769.38385476996	1.00668128218019	2659.51110547551	1.00621777432784	4013.22950033619	0.995580776954342	0.994038365312585	0.027390587154323	0.996027003751179	0.0106089252126476	0.997364437161215	853	68692	669	553	366	258	183	91	0	2	2	1	1	0	68626	68742	68929	69037	69112	69204	250	248	248	249	249	250
C3_LIVER_INTRAHEPATIC_BILE_DUCTS	60_70	UKBB	ST19_OPEN_WOUND_LOWER_LEG	-11.5915668594715	-11.5950926851287	3.99359257677067	-11.5678479465704	-11.5773460808742	-11.7192834679768	2712.06175886248	2017.03801921862	1.00767376868221	2850.54684572267	3092.53862854616	8039.25319992825	0.99658978854607	0.995413326674036	7.39579603827425e-05	0.996762101293305	0.997013015769293	0.998836878028536	140	69307	113	92	66	48	30	9	0	1	1	0	0	0	69084	69105	69131	69149	69167	69188	250	249	249	250	250	250
C3_LIVER_INTRAHEPATIC_BILE_DUCTS	60_70	UKBB	ST19_OPEN_WOUND_WRIST_HAND	-13.0716031140416	-13.0685451313172	-13.0756990068817	-13.0999843604516	-13.0879440556398	-13.0441002181623	2774.59255412402	1979.96016035197	2183.53586128194	2536.58510673337	2611.28464865174	3877.89092957764	0.996241036647721	0.994733674499638	0.995222045036755	0.995879409376828	0.996000962676075	0.997316152842795	666	70232	451	427	349	267	193	89	0	0	0	0	0	0	70197	70221	70299	70381	70455	70559	250	250	250	250	250	250
C3_LIVER_INTRAHEPATIC_BILE_DUCTS	60_70	UKBB	ST19_OTHER_COMPLICATIO_SURGI_MEDICAL_CARE_NOT_ELSEW_CLASSIFIED	5.03536289935128	-12.1240638413043	-12.0981476894433	-12.0639019533953	-12.0667614912265	-12.1108254453975	0.726793753637193	2720.82655913688	3225.91289056183	3629.20707681258	3504.10510349473	5323.63458151652	4.26268614954631e-12	0.99644462036458	0.997007698919484	0.997347744787987	0.997252404428573	0.99818488061892	179	63093	122	116	87	67	52	27	2	0	0	0	0	0	62969	62975	63004	63024	63039	63064	179	181	181	181	181	181
C3_LIVER_INTRAHEPATIC_BILE_DUCTS	60_70	UKBB	ST19_OTHER_UNSPE_EFFEC_EXTER_CAUSES	-11.9918469850566	-12.0080044963809	-12.0228860817249	-12.0255777829833	-11.9656675139687	-11.9329329140803	2483.88409725278	1791.59172231045	2103.15562796717	2438.3914290828	2301.41686631395	2968.5734981437	0.996147939267255	0.994652280683604	0.995438843038865	0.996065035400823	0.9958516084178	0.996792709595276	289	71613	210	174	137	101	78	43	0	0	0	0	0	0	71434	71470	71507	71543	71566	71601	258	258	258	258	258	258
C3_LIVER_INTRAHEPATIC_BILE_DUCTS	60_70	UKBB	ST19_OTHER_UNSPE_INJURI_HEAD	-12.6803488703157	-12.6744492672237	-12.6624532615223	-12.603863577015	3.63036733539548	-12.6730868768542	2943.40155591021	2132.93718121423	2403.50608951616	3046.50427013502	1.00614513810913	4755.16302148837	0.996562676515074	0.995258797135581	0.995796503588038	0.996699036477485	0.000308335327673064	0.997873543274801	340	68037	258	216	174	111	77	40	0	1	1	1	1	0	67873	67915	67957	68020	68054	68091	246	245	245	245	245	246
C3_LIVER_INTRAHEPATIC_BILE_DUCTS	60_70	UKBB	ST19_POISO_DRUGS_MEDICAM_BIOLO_SUBST	-12.2596215603611	3.40927636353616	-12.2717176755486	-12.3026336288168	-12.2725072307257	-12.2899721373374	2434.49768801577	0.717153249817751	2004.74112007405	2297.99362885273	2215.11901997125	2941.67822454865	0.995982037087291	1.99527650677676e-06	0.995115901588837	0.995728432657062	0.995579472769335	0.996666545507036	440	71464	285	242	197	168	122	88	2	2	0	0	0	0	71360	71403	71448	71477	71523	71557	257	257	259	259	259	259
C3_LIVER_INTRAHEPATIC_BILE_DUCTS	60_70	UKBB	ST19_POISO_NARCOT_PSYCHOD_HALLUCINOG	-10.5354950949849	3.939153752885	-10.5870647135862	-10.5873172139057	-10.5732582655445	-10.5742175794436	1924.26533214848	1.00677372158506	1828.10608644769	2196.18948047383	2124.02174399507	2597.81721745483	0.995631544808856	9.12885913002414e-05	0.995379257077315	0.996153599540935	0.996028192879902	0.996752280493523	118	71243	83	64	44	36	27	18	1	1	0	0	0	0	71020	71039	71059	71067	71076	71085	257	257	258	258	258	258
C3_LIVER_INTRAHEPATIC_BILE_DUCTS	60_70	UKBB	ST19_SEQUEL_INJURI_HEAD	-11.1356416581363	-11.1485129393677	-11.1234633243576	-11.0725493618634	-11.0430340218962	-11.2135887944552	2677.46562954171	1848.89997156505	1962.92535709823	2383.06600947081	2386.59283721633	3472.53014020329	0.996681589171064	0.99518893797158	0.995478589078055	0.996292765554198	0.996308111391219	0.997423453948832	107	71296	73	65	59	36	32	14	0	0	0	0	0	0	71071	71079	71085	71108	71112	71130	259	259	259	259	259	259
C3_LIVER_INTRAHEPATIC_BILE_DUCTS	60_70	UKBB	ST19_SEQUEL_INJURI_LOWER_LIMB	-12.0237910430099	-12.0160349923411	-12.0129288552876	-12.0074450433897	-11.9404072074875	-11.9942665001349	3767.6172305324	2830.54084145519	2940.56240974848	3068.71811048942	2652.21028811215	3736.08902814141	0.997453674202059	0.996612880525859	0.996740452176409	0.996878002402678	0.996407888763544	0.997438491548903	136	71269	85	76	73	64	55	30	0	0	0	0	0	0	71061	71070	71073	71082	71091	71116	259	259	259	259	259	259
C3_LIVER_INTRAHEPATIC_BILE_DUCTS	60_70	UKBB	ST19_SEQUEL_INJURI_POISO_OTHER_CONSE_EXTER_CAUSES	-13.0474809457012	-13.0392327971295	-13.0439527337676	-13.0005650544069	-12.9735364683489	-13.0393242838311	3239.40903409258	2388.94148983615	2501.92939144398	2844.16077783285	2601.035606608	4077.39355312374	0.996786341166824	0.995645037385605	0.995840201811624	0.996352908704049	0.996020299952903	0.997448404805526	469	71451	324	295	262	199	167	74	0	0	0	0	0	0	71337	71366	71399	71462	71494	71587	259	259	259	259	259	259
C3_LIVER_INTRAHEPATIC_BILE_DUCTS	60_70	UKBB	ST19_SEQUEL_INJURI_UPPER_LIMB	-11.9745378700911	-11.9388145297386	-11.9703595318087	-11.9562776874513	-11.9227576027838	-11.9979145290939	3365.50009598818	2488.85129758939	2691.40193946926	3124.12040781379	2956.63548155892	4708.2314892348	0.99716111173437	0.996172628206101	0.996451316531684	0.996946434567545	0.996782505489618	0.997966765137661	145	71289	103	94	83	64	46	22	0	0	0	0	0	0	71072	71081	71092	71111	71129	71153	259	259	259	259	259	259
C3_LIVER_INTRAHEPATIC_BILE_DUCTS	60_70	UKBB	ST19_SUPERF_INJURY_ABDOMEN_LOWER_BACK_PELVIS	-12.0200178222059	-11.9940072932153	-11.9986758526005	-11.9665003030906	-12.0301099188562	-12.025485022571	2885.45353699918	2280.17828433149	2555.75392562221	3482.26948564063	3643.73524614146	6704.71797119639	0.996676238664059	0.99580305225415	0.996254129574541	0.997258148145511	0.997365719273672	0.998568926577898	179	70628	141	116	86	51	30	15	0	0	0	0	0	0	70414	70439	70469	70504	70525	70540	252	252	252	252	252	252
C3_LIVER_INTRAHEPATIC_BILE_DUCTS	60_70	UKBB	ST19_SUPERF_INJURY_FOREA	-11.0485358934166	-10.9808681637125	-10.9720954090416	-11.0322277394394	-10.9278538954786	-10.9218431015109	2281.55793743823	1807.91238839885	2253.2405091592	3153.61754717877	3575.1061390717	5985.87247777275	0.996136227088397	0.995153851835456	0.99611473746644	0.997208784483553	0.997561148679399	0.998544177948447	104	69347	86	68	38	22	18	6	0	0	0	0	0	0	69114	69132	69162	69178	69182	69194	251	251	251	251	251	251
C3_LIVER_INTRAHEPATIC_BILE_DUCTS	60_70	UKBB	ST19_SUPERF_INJURY_HEAD	-12.7011936793915	-12.6648766686304	2.27575994667962	-12.7091169585004	-12.6987375339544	-12.7316327530425	1874.87922943325	1426.46543343166	1.00696127717247	2247.09093010382	2305.5056732629	3603.89386889867	0.994594847140676	0.992916073139582	0.0238195583808055	0.995487341431161	0.995605269808637	0.997181284342115	814	68873	647	512	350	229	147	65	0	1	1	0	0	0	68792	68927	69089	69210	69292	69374	248	247	247	248	248	248
C3_LIVER_INTRAHEPATIC_BILE_DUCTS	60_70	UKBB	ST19_SUPERF_INJURY_HIP_THIGH	-11.109273646641	-11.0756853352366	-11.0557991614848	-11.0706114466661	-11.1027148940042	-11.2494881129032	2295.37708789319	1766.74507694053	2093.24570848731	2676.18521887656	2775.85715794487	5093.43034155612	0.9961383759704	0.994998112313013	0.995785869566125	0.996699389602334	0.996808675420671	0.998237771995893	112	69741	91	66	50	30	22	9	0	0	0	0	0	0	69514	69539	69555	69575	69583	69596	248	248	248	248	248	248
C3_LIVER_INTRAHEPATIC_BILE_DUCTS	60_70	UKBB	ST19_SUPERF_INJURY_LOWER_LEG	3.68960418307819	3.07371703730144	3.56070043981415	-10.6663005137932	-10.6496918002539	-10.6347199650066	1.00866276112903	1.00637253807122	1.00684695520441	1605.19969499729	1648.48324064334	2654.29731393677	0.000254273825513731	0.0022562120100722	0.000405487567341532	0.994698221100302	0.994845464394359	0.996803200560145	245	69469	197	162	103	65	47	19	2	2	1	0	0	0	69265	69300	69359	69397	69415	69443	250	250	251	252	252	252
C3_LIVER_INTRAHEPATIC_BILE_DUCTS	60_70	UKBB	ST19_SUPERF_INJURY_THORAX	4.67341669555226	-10.9953770768895	-10.9467430282259	-10.9714812078354	-10.9237644319185	-11.1051654769466	1.01027063786603	1965.60639890973	2181.86015494664	2660.12329548869	2672.81482795477	4320.98379818325	3.72964985449217e-06	0.995536748424684	0.995996901730507	0.99670919364491	0.996739063765038	0.997949395151957	101	70535	72	64	48	32	24	12	1	0	0	0	0	0	70306	70314	70330	70346	70354	70366	257	258	258	258	258	258
C3_LIVER_INTRAHEPATIC_BILE_DUCTS	60_70	UKBB	ST19_SUPERF_INJURY_WRIST_HAND	4.35913475865355	-11.0613962908244	-11.0570441808331	-11.0838275833966	-11.1296074396319	-11.2943428451395	1.00815894423815	1618.92491597535	2251.29711477082	2877.91959655761	2639.20619182988	3392.29510636293	1.53324942841156e-05	0.994548450910203	0.996081277182851	0.996927088216269	0.996635308127235	0.997343519697087	122	70015	95	79	48	33	24	16	1	0	0	0	0	0	69792	69808	69839	69854	69863	69871	249	250	250	250	250	250
C3_LIVER_INTRAHEPATIC_BILE_DUCTS	60_70	UKBB	ST19_TOXIC_EFFECT_ALCOHOL	-11.0615822181642	-11.0476330729885	-11.0429481338255	-11.0679343707811	-11.0664536280953	-11.061980067285	3286.25848849635	2182.07841372889	2038.36773113906	2247.20001827743	1934.16949871271	2688.2140850934	0.997314316863805	0.995960411803187	0.995677445935216	0.996070266028969	0.995434885968665	0.99671672049953	117	71640	54	54	55	53	46	35	0	0	0	0	0	0	71445	71445	71444	71446	71453	71464	258	258	258	258	258	258
C3_LIVER_INTRAHEPATIC_BILE_DUCTS	60_70	UKBB	ST19_TOXIC_EFFECT_ETHAN	-11.0516373156405	-11.0266891932965	-11.0222829421634	-11.057566951722	-11.0545320625173	-11.0549113035442	3365.81191772157	2228.82442052651	2104.29563480175	2313.83683205393	1976.4054103294	2724.74605977183	0.997380152202071	0.99605263245804	0.995820706452128	0.996187013601364	0.995537254439655	0.99676281067761	112	71759	52	52	52	50	44	33	0	0	0	0	0	0	71560	71560	71560	71562	71568	71579	259	259	259	259	259	259
C3_LIVER_INTRAHEPATIC_BILE_DUCTS	60_70	UKBB	ST19_TOXIC_EFFEC_SUBST_CHIEF_NONME_SOURCE	-12.0352994909567	-12.0555665625264	-12.0739940925455	-12.0905068731409	-12.0658462423182	-12.0599477675586	3569.66041006182	2524.34450090329	2557.24852627644	2874.26095351079	2657.72975054475	3789.3404927372	0.997309894961331	0.996189539952019	0.996232819148398	0.996643728432013	0.996377690637126	0.997460658417445	185	71681	107	99	90	78	61	44	0	0	0	0	0	0	71501	71509	71518	71530	71547	71564	258	258	258	258	258	258
C3_LIVER_INTRAHEPATIC_BILE_DUCTS	60_70	UKBB	ST19_TRAUMAT_SUBAR_HAEMORRHAGE	-13.0358180141001	-13.0365710544447	-13.0120372093151	-13.0563770695134	-13.0446122681463	-13.0202600450436	6242.66565858552	5672.91156190811	7358.85768655788	9213.10265409334	11397.584134845	18743.9980563042	0.998333873550059	0.998166431910411	0.998589169864939	0.998869275792535	0.999086815913353	0.999445760525534	126	18996	108	76	46	31	15	6	0	0	0	0	0	0	18988	19020	19050	19065	19081	19090	26	26	26	26	26	26
C3_LIVER_INTRAHEPATIC_BILE_DUCTS	60_70	UKBB	ST19_TRAUMAT_SUBDU_HAEMORRHAGE	-13.035898205421	-13.0290210580363	-13.0139559803119	-13.0302588254471	-13.0143100854206	-13.1114840500201	5936.25423578733	5154.46965470742	6325.15042771988	8378.91931640938	9008.76832027785	28623.0108772025	0.998247862517077	0.997983178799999	0.998358358849456	0.998759191041597	0.998847354809702	0.999634509088798	160	19093	140	96	59	35	21	5	0	0	0	0	0	0	19087	19131	19168	19192	19206	19222	26	26	26	26	26	26
C3_LIVER_INTRAHEPATIC_BILE_DUCTS	60_70	UKBB	T1D	-11.5662172667823	3.95798829181431	-11.5738907704136	4.42060136760329	-11.5796467623337	-11.5512184764263	3369.16989254827	1.01362098161849	2493.98673747983	1.01478121961878	3178.53154689531	4964.41705058556	0.997260901541988	9.43029257035151e-05	0.996297255527111	1.32333064149058e-05	0.997093248628264	0.998143481808541	176	56489	120	108	91	75	52	20	2	2	1	1	0	0	56416	56428	56445	56461	56484	56516	127	127	128	128	129	129
C3_LIVER_INTRAHEPATIC_BILE_DUCTS	60_70	UKBB	T1D_STRICT	-11.5662172667823	3.95798829181431	-11.5738907704136	4.42060136760329	-11.5796467623337	-11.5512184764263	3369.16989254827	1.01362098161849	2493.98673747983	1.01478121961878	3178.53154689531	4964.41705058556	0.997260901541988	9.43029257035151e-05	0.996297255527111	1.32333064149058e-05	0.997093248628264	0.998143481808541	176	56489	120	108	91	75	52	20	2	2	1	1	0	0	56416	56428	56445	56461	56484	56516	127	127	128	128	129	129
C3_LIVER_INTRAHEPATIC_BILE_DUCTS	60_70	UKBB	T1D_WIDE	3.3760671800201	2.75209861544557	-11.8105996848476	4.04547270623528	-11.7830714856031	-11.7448772354494	1.01405054870418	1.01177207989063	1643.23542390287	0.724339116232599	2024.44228822055	3070.77493186592	0.000870680564929452	0.00652665891972849	0.994265329318303	2.33628300630325e-08	0.995356015931199	0.996948316442857	481	56739	348	300	244	172	128	61	4	3	2	2	0	0	56734	56782	56838	56910	56954	57021	134	135	136	136	138	138
C3_LIVER_INTRAHEPATIC_BILE_DUCTS	60_70	UKBB	T2D	2.8864171534751	2.19523448384832	1.61431998982032	1.98572837863662	1.00863248301185	-12.1537257718863	0.392999890662206	0.407970946418777	0.596650589729386	0.59704925246003	1.00981816172958	1176.23307903803	2.06413996356116e-13	7.41308946968527e-08	0.00681734945364798	0.00088132339822591	0.317879061649853	0.99175580268138	5674	60249	4361	3782	2895	2069	1351	571	19	11	5	4	1	0	61402	61981	62868	63694	64412	65192	141	149	155	156	159	160
C3_LIVER_INTRAHEPATIC_BILE_DUCTS	60_70	UKBB	T2D_INCLAVO	2.77736443068133	2.0689098731798	1.48543900182901	1.85968634140139	0.874045002015905	-12.1757794046758	0.386137508105176	0.402275916296504	0.592897445333454	0.593235116445817	1.00783408845202	1113.77547016658	6.35306424998259e-13	2.70368315808054e-07	0.0122316630406227	0.00171958568536954	0.38580456279241	0.991277709767235	5674	66474	4361	3782	2895	2069	1351	571	19	11	5	4	1	0	67594	68173	69060	69886	70604	71384	174	182	188	189	192	193
C3_LIVER_INTRAHEPATIC_BILE_DUCTS	60_70	UKBB	T2D_WIDE	3.03864733383377	2.22732575689189	2.15682356608121	2.02108175051561	1.04242142587797	-12.1435448818149	0.37589434691328	0.409064331149782	0.472915092366695	0.597964652621855	1.01037556620238	1203.96583145626	6.27893799396373e-16	5.18263970202179e-08	5.09835284342666e-06	0.000725029335388402	0.302204814236261	0.991952443799195	5799	59730	4452	3858	2964	2106	1382	578	22	13	7	4	1	0	60921	61515	62409	63267	63991	64795	134	143	149	152	155	156
C3_LIVER_INTRAHEPATIC_BILE_DUCTS	60_70	UKBB	THYROIDITIS_ILD	-11.8500168051786	-11.8665955859142	-11.7983386398671	-11.8293467499816	-11.8318046804413	-11.7719112210499	3707.01689838579	2679.00580249869	2808.34503296402	3298.55309272933	3267.2993424639	4782.15709373994	0.997449450701013	0.996465799948175	0.996647960118256	0.997138614222787	0.997110643177002	0.998035903768041	130	64797	88	82	74	58	41	26	0	0	0	0	0	0	64610	64616	64624	64640	64657	64672	229	229	229	229	229	229
C3_LIVER_INTRAHEPATIC_BILE_DUCTS	60_70	UKBB	THYROID_DISORDER_IBD	-14.9493363118441	-14.9545325672926	-14.9506876483487	-14.9380005727937	-14.956399978531	-14.947640261571	7723.68322480897	5988.68030545344	6979.6164536546	8494.83703594699	8977.47696908659	16094.7279815992	0.998455680166718	0.998007578023835	0.998290892657954	0.998596936723658	0.998670731749146	0.999258981594205	790	19491	615	504	389	280	179	73	0	0	0	0	0	0	19639	19750	19865	19974	20075	20181	27	27	27	27	27	27
C3_LIVER_INTRAHEPATIC_BILE_DUCTS	60_70	UKBB	THYROTOXICOSIS	-14.9445521872913	-14.9490683997591	-14.9419791081946	-14.9267419743706	-14.9435695716694	-14.9478387625246	9148.48583966229	6979.52130257146	8256.19806767595	9991.76985358522	10329.6709485695	17468.5050077296	0.998696612492589	0.998291054466661	0.998555997829453	0.998808037744163	0.998845729031933	0.999317248482042	553	19276	426	356	275	199	134	54	0	0	0	0	0	0	19376	19446	19527	19603	19668	19748	27	27	27	27	27	27
C3_LIVER_INTRAHEPATIC_BILE_DUCTS	60_70	UKBB	TONGUEABNORMALITY	-12.9839274879359	-12.9706678239534	-12.9535956877931	-12.9443646133527	-12.9356689576001	-12.9794296118609	2967.70676762086	2082.51143681141	2236.62065991619	2542.90890515847	2612.51740548727	3951.56876801723	0.996509209621106	0.995030505712502	0.995379003506492	0.995938484445876	0.996049355173615	0.997379251512058	546	71359	391	356	305	234	170	84	0	0	0	0	0	0	71260	71295	71346	71417	71481	71567	254	254	254	254	254	254
C3_LIVER_INTRAHEPATIC_BILE_DUCTS	60_70	UKBB	TRAUMBRAIN_NONCONCUS	-12.0676850545041	-12.0513720750986	-12.0444524293937	-12.0640014593634	-12.060157797003	-12.1613868751411	2337.7919535837	1877.50025062779	2303.04507649017	2747.85231275914	3221.26903621373	6506.163637838	0.995881337167784	0.99487854252863	0.99582724674916	0.9964970280467	0.99701279492055	0.998508586977635	277	71678	232	168	117	74	41	15	0	0	0	0	0	0	71464	71528	71579	71622	71655	71681	259	259	259	259	259	259
C3_LIVER_INTRAHEPATIC_BILE_DUCTS	60_70	UKBB	ULCERNAS	2.99876177126213	2.3294099758216	-12.1970234225244	-12.1730227645066	-12.1942624019936	-12.1497714576649	1.00903681808125	1.00705418762933	1651.44346052289	1938.10353204981	2061.66062602505	2981.61095337959	0.00295958047819105	0.020717527385104	0.994107138128278	0.994988604632477	0.995280718442538	0.996748707867385	499	66452	359	320	251	192	120	73	2	1	0	0	0	0	66362	66401	66470	66529	66601	66648	228	229	230	230	230	230
C3_LIVER_INTRAHEPATIC_BILE_DUCTS	60_70	UKBB	ULCERPROCT	-12.0125122797581	-12.0069432786848	-11.9928535976544	-12.0247232612951	-11.9814131176906	-12.0170339896571	3947.58983925228	2703.86856238408	2949.29207605387	3290.07272686717	3455.2569447253	5320.70725028221	0.997572041756412	0.996456882811521	0.9967555311213	0.9970838578735	0.997233269323214	0.998197946760761	123	66262	87	87	70	53	35	19	0	0	0	0	0	0	66069	66069	66086	66103	66121	66137	229	229	229	229	229	229
C3_LIVER_INTRAHEPATIC_BILE_DUCTS	60_70	UKBB	VIRALPNEUMONAS	-11.0749855324337	-11.0734310753615	-10.7977464388532	-10.7105784555181	-10.7132306529928	-10.7091833831478	1435.09026746669	1556.48183172322	4595.54339137726	7666.01289748665	12790.7433410481	13265.4227627931	0.993842566940648	0.994323579641049	0.998125282145286	0.998885235060138	0.999331710432539	0.999355867407706	297	61661	279	186	10	4	1	1	0	0	0	0	0	0	61468	61561	61737	61743	61746	61746	211	211	211	211	211	211
C3_LIVER_INTRAHEPATIC_BILE_DUCTS	60_70	UKBB	VIT_DEF	-12.7303698353687	1.58237692835589	-12.7058914473819	2.47656848152655	-12.6149638390106	-12.6135189635952	1704.12984023531	1.00885725302632	1557.2608789487	1.00941751857498	2239.96936613958	3727.09937796372	0.994039614333847	0.116768112760838	0.993490029658056	0.0141488114500386	0.995506531549769	0.99729974658397	1427	63397	1114	908	634	427	263	105	2	2	1	1	0	0	63510	63716	63990	64197	64361	64519	198	198	199	199	200	200
C3_LIVER_INTRAHEPATIC_BILE_DUCTS	60_70	UKBB	VOCALCORDDYS	-13.6829667273468	-13.6740028010588	-13.6609772430467	-13.6733511518228	3.81453589021383	4.48121075280015	5807.24280316434	4072.35604831327	4794.31510029841	6156.40543846942	1.02918675249299	1.02836274312497	0.998120034211382	0.997320898494999	0.997726501523143	0.998227903129804	0.000210259957976701	1.31486340985543e-05	383	20054	292	241	182	112	80	46	0	1	2	2	2	1	20105	20156	20215	20285	20317	20351	40	39	38	38	38	39
C3_LIVER_INTRAHEPATIC_BILE_DUCTS	60_70	UKBB	VWXY20_ACCIDENTS	1.03780114654258	1.08972981937224	0.670263744593727	-13.4747686833152	1.92108787338553	1.13082820522909	0.719791002699586	0.514614181253634	0.717540264895713	988.430760414746	0.461159419292441	1.0060721432296	0.149356262939993	0.0342117864989398	0.350245567145627	0.989123186650637	3.10292220088928e-05	0.261011711924046	8244	65257	6060	5319	4120	2960	2103	1031	9	9	6	5	6	1	67211	67952	69151	70311	71168	72240	221	221	224	225	224	229
C3_LIVER_INTRAHEPATIC_BILE_DUCTS	60_70	UKBB	VWXY20_COMPLICATIO_MEDICAL_SURGI_CARE	2.77700532624427	1.47762357229892	-14.1427272008017	-14.1376138598676	0.679658863243772	1.67375362519917	0.331947691582004	0.464466729967508	1323.48243482958	1586.61243257845	1.00677112267463	1.00695103733957	5.97124799819528e-17	0.00146598757693783	0.991473971524966	0.992890491512269	0.499620008890623	0.0964727574824225	7150	66367	5685	4558	3251	2240	1497	701	17	6	2	2	2	1	67609	68736	70043	71054	71797	72593	206	217	221	221	221	222
C3_LIVER_INTRAHEPATIC_BILE_DUCTS	60_70	UKBB	VWXY20_DRUGS_MEDICAM_BIOLO_SUBST_CAUSI_ADVER_EFFEC_THERAPE_USE	3.01433553586174	1.96263888745151	-13.1708527145357	-13.1705784594887	2.15584815596687	-13.1685681284785	0.523719739867469	0.721113417086815	1644.94354352279	2024.11370888075	1.00826257981124	3551.61400356046	8.63207376806863e-09	0.00649512960202095	0.993611508559519	0.994808331661304	0.0325020345240483	0.997041634278711	2280	62752	1892	1330	882	577	375	161	7	3	1	1	1	0	62953	63515	63963	64268	64470	64684	180	184	186	186	186	187
C3_LIVER_INTRAHEPATIC_BILE_DUCTS	60_70	UKBB	VWXY20_EXTER_CAUSES_MORBIDI_MORTA	2.23644880191368	1.21436950707315	0.25557873373638	-14.6133911612307	1.01170701808285	1.46959209916343	0.33488800120318	0.400320461488016	0.719374089278652	1414.84318588509	0.590228642066475	0.717399179148735	2.41896004285956e-11	0.00241739940468157	0.722380350153575	0.991759092459304	0.0865115742964446	0.0405110483769892	13933	60327	10540	8900	6754	4857	3400	1667	21	10	5	4	5	2	63523	65163	67309	69206	70663	72396	176	187	192	193	192	195
C3_LIVER_INTRAHEPATIC_BILE_DUCTS	60_70	UKBB	VWXY20_MISAD_PATIENTS_SURGI_MEDICAL_CARE	3.80984357476028	-11.5924197561708	-11.5977241168192	-11.6055655747022	-11.6238790609735	-11.5905494990918	1.01313308217493	1641.36498262336	2069.45093340231	2662.53585271937	3260.17057223887	7528.2439949653	0.000169603104907985	0.994364851237345	0.995528477421261	0.996522160533595	0.997155212040605	0.998771570521732	291	60653	249	211	146	85	39	11	1	0	0	0	0	0	60535	60573	60638	60699	60745	60773	159	160	160	160	160	160
C3_LIVER_INTRAHEPATIC_BILE_DUCTS	60_70	UKBB	VWXY20_OTHER_EXTER_CAUSES_ACCIDENTAL_INJURY	1.11386707950722	1.17699845573687	0.774773419117264	-13.5035473645308	2.04547030314494	1.26429074917777	0.719731780462245	0.514536819329032	0.717520632833938	1057.23318287574	0.461012500439278	1.00604233675942	0.121715225282804	0.0221671674281859	0.280234578580607	0.98980926895628	9.12600424050105e-06	0.208863244266815	7474	65019	5595	4862	3719	2643	1833	887	9	9	6	5	6	1	66668	67401	68544	69620	70430	71376	221	221	224	225	224	229
C3_LIVER_INTRAHEPATIC_BILE_DUCTS	60_70	UKBB	VWXY20_OTHER_MEDICAL_PROCED_CAUSE_ABNORMAL_REACTION_PATIENT_COMPLICATION_WO_MENTION_MISAD_TIME_PROCED	3.79322454271608	-12.7264217308749	-12.702350874402	-12.6958246958334	-12.6489024957374	-12.5635854712182	0.515854581090536	1520.52538982796	1888.5469227492	2335.23130400331	2310.00774625687	3681.36546418732	1.93397367698356e-13	0.993321981383958	0.994633475551601	0.995662205883831	0.995631047733337	0.997277023562383	827	71342	672	497	323	211	148	72	4	0	0	0	0	0	71239	71414	71588	71700	71763	71839	254	258	258	258	258	258
C3_LIVER_INTRAHEPATIC_BILE_DUCTS	60_70	UKBB	VWXY20_OTHER_UNSPE_DRUGS_MEDICAM	-11.0033671766267	-10.9365100048817	-10.9399995738391	-10.9226129169315	-10.9372955891345	-10.8858458822088	2053.08086344849	1745.21962414844	2134.02938451288	2540.17971970651	2944.75981305788	4560.78580364054	0.995723804690733	0.995000047415304	0.99590970087595	0.996569157179463	0.997036539555862	0.998095582540454	124	71738	102	73	49	30	17	7	0	0	0	0	0	0	71503	71532	71556	71575	71588	71598	257	257	257	257	257	257
C3_LIVER_INTRAHEPATIC_BILE_DUCTS	60_70	UKBB	VWXY20_SEQUEL_EXTER_CAUSES_MORBIDI_MORTA	-12.0495767187636	-12.0648785267796	-12.0708880859547	-12.0592492114994	-12.0071979914007	-12.0363803478474	2593.24558649994	1843.97102764181	1956.37731143817	2290.14299663068	2067.90754733648	3103.36796728233	0.996292623929261	0.994779575450166	0.995077067151334	0.99579858362144	0.995367150685687	0.996905420797218	291	71597	193	177	158	119	103	51	0	0	0	0	0	0	71436	71452	71471	71510	71526	71578	259	259	259	259	259	259
C3_LIVER_INTRAHEPATIC_BILE_DUCTS	60_70	UKBB	VWXY20_SUICI_OTHER_INTENTI_SELF_H	-11.9995248628401	-12.0257630882567	-12.0204481566615	-12.0275248806857	-12.0328567742349	-12.0457486935064	2725.72271551599	2047.64025625152	2131.16096451902	2358.22457716546	2194.33607114464	2844.60106736552	0.99648746196924	0.995314061876056	0.995499692747357	0.995930610301119	0.995624743787853	0.996621287852265	295	71567	175	153	136	122	92	72	0	0	0	0	0	0	71429	71451	71468	71482	71512	71532	258	258	258	258	258	258
C3_LIVER_INTRAHEPATIC_BILE_DUCTS	60_70	UKBB	VWXY20_SURGI_OPERA_OTHER_SURGI_PROCED_CAUSE_ABNORMAL_REACTION_PATIENT_COMPLICATION_WO_MENTION_MISAD_TIME_PROCED	1.84470461819791	1.55203401377428	-13.56143745598	-13.5482320918649	0.946157949559264	1.94465650393052	0.59193013261344	0.513853453544418	1150.92800606803	1364.04590389582	1.00614384973445	1.0064044812751	0.00183059544617964	0.00252455584259727	0.990598707190371	0.992075231891632	0.347022475419259	0.0533248020255136	4625	68129	3604	3040	2220	1559	1068	513	8	5	2	2	2	1	68921	69485	70305	70966	71457	72012	221	224	227	227	227	228
C3_LIVER_INTRAHEPATIC_BILE_DUCTS	60_70	UKBB	VWXY20_SURGI_OTHER_MEDICAL_PROCED_CAUSE_ABNORMAL_REACTION_PATIENT_COMPLICATION_WO_MENTION_MISAD_TIME_PROCED	2.72982204578595	1.61084714547955	-14.1771529749752	-14.1643635181473	1.007518981858	2.01287135527347	0.404151757370159	0.516962705955311	1612.89394873221	1918.12125427977	1.0075443193091	1.00770899256958	1.43380038309779e-11	0.00183332670210951	0.992986776455994	0.994108076209067	0.31732267804416	0.0457738407291596	5218	64367	4089	3407	2462	1719	1174	561	12	5	2	2	2	1	65296	65978	66923	67666	68211	68824	188	195	198	198	198	199
C3_LIVER_INTRAHEPATIC_BILE_DUCTS	60_70	UKBB	VWXY20_TRANSPO_ACCIDENTS	-13.6245101032609	-13.6202831340972	2.00623985669529	-13.6108481150379	-13.6068686607207	-13.621856242213	3189.73466388201	2252.18999354582	1.00959971586563	2908.49268642746	2710.82870934651	4188.20076582478	0.996591956902347	0.995174764378051	0.0469042645756196	0.996266160137335	0.995995075307013	0.997404935858908	1023	58609	663	622	516	394	328	165	0	1	1	0	0	0	58776	58817	58923	59045	59111	59274	193	192	192	193	193	193
C3_LIVER_INTRAHEPATIC_BILE_DUCTS	60_70	UKBB	VWXY20_UNSPE_FALL	-12.5403414500882	1.87642777313226	1.5916526845575	-12.5221052430208	2.19099817391274	-12.4991953075459	1266.87154322132	0.716107831704831	1.00643405747859	1420.80427954877	1.00563236017408	2568.90008105767	0.992102134201151	0.00878486951647284	0.113768929648005	0.992968021534232	0.0293519696283796	0.996117842152598	1645	70676	1340	1108	761	500	315	125	3	4	2	1	1	0	70726	70958	71305	71566	71751	71941	252	251	253	254	254	255
C3_LIVER_INTRAHEPATIC_BILE_DUCTS	60_70	UKBB	WEIGHTLOSS	3.73049532896226	-13.9407572319554	-13.936133023491	-13.9403807041732	-13.8077539415153	-13.8642801542808	0.341091871937189	1714.60885884207	2125.84595035618	2714.16082012684	2742.56679990719	4501.7452297273	7.67615719356263e-28	0.993512810601745	0.994769448966154	0.995901950411485	0.995982979467259	0.997542713541056	2280	70520	1853	1398	916	573	364	169	10	0	0	0	0	0	70703	71158	71640	71983	72192	72387	234	244	244	244	244	244
C3_LIVER_INTRAHEPATIC_BILE_DUCTS	60_70	UKBB	Z21_ACQUI_ABSENCE_ORGANS_NOT_ELSEW_CLASSIFIED	2.50338686636204	1.86938743046809	1.37313073602445	1.21775686096809	1.42462944383341	-12.4429996796855	0.461650909408482	0.491514140466366	0.735463966483348	1.02070737784925	1.01822577713877	1749.52179647436	5.87108241962198e-08	0.000142767547467279	0.0618978833414672	0.232849053590221	0.161774234900593	0.994325310118939	6477	30748	5300	4289	2950	1805	1084	442	12	7	3	2	1	0	31853	32864	34203	35348	36069	36711	60	65	69	70	71	72
C3_LIVER_INTRAHEPATIC_BILE_DUCTS	60_70	UKBB	Z21_ARTIF_OPENI_STATUS	-14.274384020139	2.21682601854584	-14.2953235832785	-14.2916464418941	-14.3149006836654	-14.2719005584534	4683.14304017983	1.02909714165008	4797.22973335441	5873.20886234755	6441.04305221468	10620.1937577034	0.997568023677364	0.0312286839230762	0.997622377552856	0.998058459513652	0.998226742353702	0.998927766673446	1011	25546	855	573	377	245	158	62	1	1	0	0	0	0	25665	25947	26143	26275	26362	26458	36	36	37	37	37	37
C3_LIVER_INTRAHEPATIC_BILE_DUCTS	60_70	UKBB	Z21_ATTN_ARTIF_OPENI	-13.0943520395724	-13.0805631570135	-13.0659373384984	-13.0664036546321	-13.0314721551912	-13.0326609810507	4240.63972217456	3284.98240449773	3915.04878722106	4553.00160910697	4558.31888572518	8632.19191563476	0.997536276267751	0.996822889585384	0.997337174863208	0.997710199045461	0.997718984446966	0.998795374901978	443	48320	355	285	194	142	107	45	0	0	0	0	0	0	48329	48399	48490	48542	48577	48639	79	79	79	79	79	79
C3_LIVER_INTRAHEPATIC_BILE_DUCTS	60_70	UKBB	Z21_CARE_INVOLVI_DIALY	-12.0776560328102	-12.0644625861745	-12.0711465361109	-12.0043407789229	-12.0207401249917	-12.2098332031496	4914.68172137935	3997.23912658524	4938.76217681915	6173.1791141473	6173.23356738683	9343.40313762885	0.998039228962085	0.99759182938216	0.998049840928154	0.998448437675871	0.998446331766119	0.998957335513994	108	48181	90	66	47	30	22	10	0	0	0	0	0	0	48119	48143	48162	48179	48187	48199	80	80	80	80	80	80
C3_LIVER_INTRAHEPATIC_BILE_DUCTS	60_70	UKBB	Z21_CARRIER_INFECTIOUS_DISEA	3.01752860735385	2.57637497421031	2.96508353962005	-11.2175171739516	-11.1985072666068	-11.2661130458206	1.00950161504413	1.00768586491243	1.00729830319889	1404.82143168292	1509.19706409607	2244.701267746	0.00279775748655015	0.0105662914526019	0.00324418732125304	0.993628949238409	0.994079610759784	0.995995449350206	474	70785	369	264	200	129	90	39	2	1	1	0	0	0	70640	70745	70809	70880	70919	70970	248	249	249	250	250	250
C3_LIVER_INTRAHEPATIC_BILE_DUCTS	60_70	UKBB	Z21_CONTACT_W_EXPOS_COMMUNICAB_DISEA	-10.0591695667142	-10.0044675504846	-10.0993047090648	-10.04080055886	-10.1424758052048	-9.72118358183308	1365.14935470368	1678.78555691849	5004.48336184548	5591.90059600401	4734.93442774187	7082.34497020293	0.994120801921845	0.995245156287365	0.99838982902927	0.998567321557053	0.998290891080292	0.998904828854033	107	70592	100	56	7	4	2	2	0	0	0	0	0	0	70353	70397	70446	70449	70451	70451	246	246	246	246	246	246
C3_LIVER_INTRAHEPATIC_BILE_DUCTS	60_70	UKBB	Z21_DEPENDENCE_ENABL_MACHINES_DEVICES_NOT_ELSEW_CLASSIFIED	-14.1666645825719	-14.1561376701976	-14.1379130269154	-14.1883153959025	-14.142258888458	-14.0829648881361	4429.11339629438	3761.66315193343	4792.05331767402	6361.45008876753	7982.43202011	15251.5498254703	0.99744794439343	0.996997355538944	0.997646018227695	0.998220432722967	0.998586410245583	0.999263250044331	784	25472	656	479	299	179	92	32	0	0	0	0	0	0	25557	25734	25914	26034	26121	26181	43	43	43	43	43	43
C3_LIVER_INTRAHEPATIC_BILE_DUCTS	60_70	UKBB	Z21_EXAM_OBSER_OTH_REASO	3.92544275677212	-11.6260225180659	-11.6604090102523	-11.5971542971662	-11.5357757424628	-11.46514280562	1.01276897215925	1754.82323566149	1965.01905461995	2653.80302111393	2766.09619494205	3965.63139590034	0.000106209124085568	0.994713908602083	0.99526538651122	0.996513245015536	0.996672497978143	0.997693217857421	206	54129	156	131	101	58	43	25	1	0	0	0	0	0	54015	54040	54070	54113	54128	54146	163	164	164	164	164	164
C3_LIVER_INTRAHEPATIC_BILE_DUCTS	60_70	UKBB	Z21_FACTO_INFLUENCI_HEALTH_STATUS_CONTACT_W_HEALTH_SERVI	2.47073142698909	1.2631762897737	1.36467168636234	1.43679074826336	0.780114675847434	0.335633769303022	0.30302738158491	0.352183258446998	0.374995965464518	0.407596558270018	0.534766855874728	1.01732339442016	3.53562737242945e-16	0.000334887055020224	0.000273524942196033	0.000423432276112368	0.144621817039684	0.741461573423701	36882	39820	27480	24162	18648	14314	9681	4532	47	28	20	12	5	1	49111	52429	57943	62277	66910	72059	64	83	91	99	106	110
C3_LIVER_INTRAHEPATIC_BILE_DUCTS	60_70	UKBB	Z21_FAMILY_HISTORY_OTH_SPECIFIC_DISORD	-14.1734664438156	-14.2240414289244	-14.2211494881813	-14.1539502746928	3.38019345015304	-14.2296063904819	5152.21660956404	3861.60549182945	4696.26711521885	6314.28993734634	1.02794380392782	10949.4087668385	0.997805065927544	0.997061036553692	0.997583864377046	0.998211483943057	0.00100792337108295	0.99896308738753	976	25622	786	657	475	283	170	82	1	1	1	1	1	0	25775	25904	26086	26278	26391	26479	36	36	36	36	36	37
C3_LIVER_INTRAHEPATIC_BILE_DUCTS	60_70	UKBB	Z21_FIT_ADJ_OTH_DEVICES	2.23586618401072	-14.3697521044209	-14.359431279618	2.50127672192752	-14.3470651026382	-14.3398831289788	1.02124634126667	3048.7632433703	3628.20036961557	1.01872378735319	5019.31510315937	8054.67743438682	0.0285713747770586	0.996239340355265	0.996842197937626	0.0140765440948625	0.997719352956524	0.998579512910173	1402	49089	1175	988	688	446	268	113	1	0	1	1	0	0	49233	49420	49720	49962	50140	50295	82	83	82	82	83	83
C3_LIVER_INTRAHEPATIC_BILE_DUCTS	60_70	UKBB	Z21_FOLLOW__EXAM_TREAT_CONDI_OTH_MALIG_NEOPLASMS	2.02581947534202	0.71039539082749	0.96351725896499	2.02458347093767	-13.6183138276675	-13.6148260673547	0.72205705375254	1.00857698284845	1.0085276684482	0.719008882980944	1838.58956455772	3004.83569522775	0.00502194972909865	0.481212247271103	0.339390529150483	0.00486563128453801	0.994090174771656	0.996384819853781	2445	55449	1876	1652	1315	931	635	265	4	3	3	2	0	0	55848	56072	56409	56793	57089	57459	166	167	167	168	170	170
C3_LIVER_INTRAHEPATIC_BILE_DUCTS	60_70	UKBB	Z21_MEDICAL_OBSER_EVALU_SUSPECTED_DISEA_CONDI	2.26249600528897	1.72566988264433	1.34095939739921	-13.7270143241999	-13.6918940977455	-13.6630969658954	0.722790227009442	0.719890997547628	1.00856849343053	2160.3699392753	2064.84065830491	3198.41277165215	0.00174672486026785	0.0165242118758011	0.183660973285321	0.994930266850292	0.994709291098547	0.996591577840683	2228	55956	1640	1416	960	804	586	269	5	3	1	0	0	0	56368	56592	57048	57204	57422	57739	171	173	175	176	176	176
C3_LIVER_INTRAHEPATIC_BILE_DUCTS	60_70	UKBB	Z21_OTHER_MEDICAL_CARE	2.60375093434211	1.61948662831557	0.945388679828806	-14.0754931404209	0.496286726418349	-14.0760878417985	0.382954240971664	0.466183981678619	0.71901061745799	1480.01262530329	1.00763304249773	2865.18920482946	1.05261841444451e-11	0.000512910774816819	0.188561455869476	0.992411923266132	0.62234666646912	0.996080172308135	6496	52652	5193	3568	2723	2089	1701	627	16	8	3	1	1	0	53752	55377	56222	56856	57244	58318	187	195	200	202	202	203
C3_LIVER_INTRAHEPATIC_BILE_DUCTS	60_70	UKBB	Z21_OTHER_ORTHOPA_FOLLOW__CARE	-13.108140374727	3.17745741164009	-13.0845542302003	-13.0896148358241	-13.0853845433561	-13.06159557969	4570.49437231693	1.01832999201239	3650.49035852084	3957.15867175657	3875.06154576291	5926.20053019485	0.997711676760551	0.0018068962451513	0.997140126277411	0.99736073698207	0.99730569273964	0.998241430244947	483	48234	332	309	263	223	171	86	1	1	0	0	0	0	48305	48328	48374	48414	48466	48551	79	79	80	80	80	80
C3_LIVER_INTRAHEPATIC_BILE_DUCTS	60_70	UKBB	Z21_OTHER_SPECIAL_EXAM_INVES_PERSONS_WO_COMPLA_REPOR_DIAGNOSIS	-11.9045014456642	-11.9376571040026	-11.8950022333533	-11.8984210949907	-11.9537425831207	-11.9750623067093	3123.95451396888	2227.60913454849	2391.13360660387	2721.93758886392	2795.74856047989	2863.72270295095	0.996959496408638	0.995724193011211	0.996030836812387	0.996512213838329	0.996588506661434	0.996663542362684	202	54019	126	126	105	82	54	43	0	0	0	0	0	0	53931	53931	53952	53975	54003	54014	164	164	164	164	164	164
C3_LIVER_INTRAHEPATIC_BILE_DUCTS	60_70	UKBB	Z21_PERSONAL_HISTORY_ALLERGY_DRUGS_MEDICAM_BIOLO_SUBST	1.93618918221173	1.08687985926081	1.45387401802576	0.730066601702896	0.880198017744605	-13.2963055431523	0.54563435283402	0.61244654753592	0.613126773417844	1.02085319765249	1.01924535413938	1901.39735879891	0.000387416681065574	0.0759552660008044	0.0177282577953134	0.474514280542514	0.387819671257356	0.994420508477092	8744	31798	6702	5769	4237	2903	1877	914	11	7	4	2	1	0	33772	34705	36237	37571	38597	39560	57	61	64	66	67	68
C3_LIVER_INTRAHEPATIC_BILE_DUCTS	60_70	UKBB	Z21_PERSONAL_HISTORY_CERTA_OTH_DISEA	2.13931418298297	0.743642569943317	0.924134645047002	0.82418995025932	1.72047023170256	-13.3415312637905	0.321966673349773	0.441325720715934	0.477482474660687	0.600973154846307	0.437777024127995	1391.78237000125	3.04205630443262e-11	0.0919847548305197	0.0529373610808203	0.170242331614768	8.49405945868466e-05	0.992351649930215	18591	39840	14985	12478	8999	5989	3695	1441	29	16	13	9	6	0	43325	45832	49311	52321	54615	56869	92	105	108	112	115	121
C3_LIVER_INTRAHEPATIC_BILE_DUCTS	60_70	UKBB	Z21_PERSONAL_HISTORY_MALIG_NEOPLASM	2.4910464430298	0.61412011500832	0.337715019669917	0.774922498444209	-14.1653226035249	-14.1386143444891	0.408290291531195	0.732455284468266	1.01787033913431	1.01774354652085	1970.31530852094	3405.56361437595	1.05298128320033e-09	0.401783397415626	0.740050937048489	0.446410817311023	0.99426376337209	0.996687494063351	7468	31888	6218	5035	3407	2193	1308	555	11	3	1	1	0	0	33060	34243	35871	37085	37970	38723	67	75	77	77	78	78
C3_LIVER_INTRAHEPATIC_BILE_DUCTS	60_70	UKBB	Z21_PERSONAL_HISTORY_MEDICAL_TREAT	2.09418405484262	0.868545926728201	0.811782302695988	1.32740532687601	0.459232549686828	1.61165317403252	0.36124848708864	0.474924210465424	0.598831243004968	0.599149874452877	1.01105074406554	1.01008010907665	6.74820948494318e-09	0.0674281453780006	0.175222926200531	0.0267270483042548	0.649675414633135	0.110584906346894	11839	38154	10037	7845	5177	3169	1851	660	20	10	6	4	2	1	39837	42029	44697	46705	48023	49214	99	109	113	115	117	118
C3_LIVER_INTRAHEPATIC_BILE_DUCTS	60_70	UKBB	Z21_PERSONAL_HISTORY_OTH_DISEA_CONDI	2.05461015491159	1.33414961466539	1.72315327665651	1.89841920472839	0.618681892960598	-13.9378471210637	0.45822779568249	0.486206652316083	0.486030872059288	0.535066958732492	1.01608259237567	2371.97052116558	7.3319116298074e-06	0.00606960852511584	0.000392080679043938	0.000388163717718122	0.542597768376992	0.995311607402721	9179	32378	7178	6120	4349	2954	1941	858	16	11	10	5	1	0	34302	35360	37131	38526	39539	40622	61	66	67	72	76	77
C3_LIVER_INTRAHEPATIC_BILE_DUCTS	60_70	UKBB	Z21_PERSONAL_HISTORY_RISK__NOT_ELSEW_CLASSIFIED	2.55130509193528	-15.078816143564	-15.057248565723	-15.0698091896436	-15.061671131991	-15.045751813803	0.751088422527869	3737.79026763157	4565.2716765438	5868.40614281742	6387.3676888205	10637.9387151949	0.000681761446311001	0.996781220694183	0.997368409762163	0.997951069748938	0.998118557705666	0.998871513608327	2643	26753	2051	1715	1228	751	453	222	2	0	0	0	0	0	27303	27639	28126	28603	28901	29132	40	42	42	42	42	42
C3_LIVER_INTRAHEPATIC_BILE_DUCTS	60_70	UKBB	Z21_PERSONS_ENCOUNTERI_HEALTH_SERVI_CIRCUMSTANC_RELATED_REPRODUCTION	-10.8283104735511	-10.8854323721943	-10.8881011725184	-10.9098490653491	-10.8822523240363	-10.8863650503654	3997.79768040946	2743.84631695491	2584.91843476751	2590.19246553665	1790.89596136808	1762.26513611867	0.9978388773337	0.996834627511364	0.996639189068415	0.996639332981061	0.99515174087645	0.995071112073895	122	71627	31	27	36	43	62	65	0	0	0	0	0	0	71460	71464	71455	71448	71429	71426	258	258	258	258	258	258
C3_LIVER_INTRAHEPATIC_BILE_DUCTS	60_70	UKBB	Z21_PERSONS_ENCOUNTERI_HEALTH_SERVI_EXAM_INVES	1.73856563068308	1.67113511461537	0.393750265674433	1.07120545594251	-14.4507067552444	-14.4473765887864	0.431822303762858	0.34170664675815	0.718278179541971	0.592227766578384	1404.84764471971	2480.43999862366	5.67063120263036e-05	1.00552109477978e-06	0.583563980399502	0.0704863127957496	0.99179285203555	0.995352730340815	12461	63099	8841	7839	5259	5116	3028	1114	19	14	5	3	0	0	66508	67510	70090	70233	72321	74235	192	197	206	208	211	211
C3_LIVER_INTRAHEPATIC_BILE_DUCTS	60_70	UKBB	Z21_PERSONS_ENCOUNTERI_HEALTH_SERVI_OTH_CIRCUMSTANC1	1.92861231864528	0.173745825343624	0.433986076481124	-13.6309692248562	0.629756662723689	-13.615287508459	0.593712319306063	1.00742005860982	1.00737486244358	1310.06407535412	1.00634973835619	1767.94876689014	0.00116057904338768	0.86307109718722	0.666607313201788	0.991698311660703	0.531457215739352	0.993855410000174	4752	67948	3464	2985	2360	1747	1307	766	4	3	2	1	1	0	69006	69485	70110	70723	71163	71704	226	227	228	229	229	230
C3_LIVER_INTRAHEPATIC_BILE_DUCTS	60_70	UKBB	Z21_PERSONS_ENCOUNTERI_HEALTH_SERVI_SPECIFIC_PROCED_HEALTH_CARE	2.44976475992269	1.30671099061628	1.49250562290205	-0.105584897617948	0.623177362431084	-12.6951584780514	0.297331468597684	0.378477212489336	0.401107867958932	1.00889978517151	0.718293448487156	945.772675464885	1.73408214406349e-16	0.000555317319190716	0.000198468265989438	0.916650757778468	0.385624045714767	0.98929027340474	14907	60195	11749	9329	6794	4794	3491	1496	29	15	10	3	2	0	63155	65575	68110	70110	71413	73408	169	183	188	195	196	198
C3_LIVER_INTRAHEPATIC_BILE_DUCTS	60_70	UKBB	Z21_PERSONS_W_POTEN_HEALTH_HAZARDS_RELATED_COMMUNICAB_DISEA	3.01879049168972	2.65810947754658	2.50086197271654	-12.1678946085977	-12.1502358729522	-12.237429714445	0.71993907620934	0.717188312517431	1.00675380659727	1897.42664477886	1924.3513236588	3150.26732418387	2.75144553705452e-05	0.000210315609086892	0.0129884821696373	0.994883328570631	0.994962239440773	0.996900570436747	854	71475	695	501	306	187	133	58	3	2	1	0	0	0	71374	71568	71763	71882	71936	72011	257	258	259	260	260	260
C3_LIVER_INTRAHEPATIC_BILE_DUCTS	60_70	UKBB	Z21_PERSONS_W_POTEN_HEALTH_HAZARDS_RELATED_FAMILY_PERSONAL_HISTORY_CERTA_CONDI_INFLUENCI_HEALTH_STATUS	2.19123333991194	0.847376239879847	1.05443033662467	1.51518023332904	1.08737951966477	0.283932569640862	0.282908220839639	0.357538560437448	0.372598276684282	0.357254207357124	0.437555486342323	1.01206723940947	9.52920024372513e-15	0.017786759645929	0.00465569023277039	2.22345413467796e-05	0.0129506415818832	0.779057764265032	35073	45879	26944	23389	17766	12549	8326	3865	47	28	22	16	7	1	53873	57428	63051	68268	72491	76952	88	107	113	119	128	134
C3_LIVER_INTRAHEPATIC_BILE_DUCTS	60_70	UKBB	Z21_PRESENCE_CARDIAC_VASCULAR_IMPLANTNTS_GRAFTS	0.952928473949474	-15.351053279375	1.50720400493781	2.39516540281822	-15.3711098443911	-15.3870250786039	1.02552260956432	2707.27619527758	0.739941354913365	0.616898644810461	4602.0430007663	8818.04520503734	0.352778947357358	0.995475783819196	0.0416576992076107	0.000103349129472115	0.997335020897968	0.998607734114404	3751	28615	3171	2614	1826	1158	686	231	4	4	5	3	0	0	29139	29696	30484	31152	31624	32079	52	52	51	53	56	56
C3_LIVER_INTRAHEPATIC_BILE_DUCTS	60_70	UKBB	Z21_PRESENCE_OTH_DEVICES	-14.021112370178	-14.0307349680406	-14.0276624272966	-13.9179893640207	-13.8632132183349	-13.8357641017828	6341.1828626404	5525.78792861504	7442.3221814602	9770.63279575884	9374.9007642225	14031.4251961693	0.998235783415813	0.997974063622598	0.998496108019132	0.998863436452115	0.998820121936552	0.999213241661453	416	25482	337	249	139	80	62	34	0	0	0	0	0	0	25523	25611	25721	25780	25798	25826	38	38	38	38	38	38
C3_LIVER_INTRAHEPATIC_BILE_DUCTS	60_70	UKBB	Z21_PRESENCE_OTH_FUNCTIONAL_IMPLANTNTS	1.92781709073055	0.51594799203116	0.297349712798636	0.841536513386135	-14.5498713240796	-14.5513822246493	0.485135648131283	0.728795758513991	1.01545539520892	1.01543044733865	2492.14450467225	4576.53621132237	7.07441211569007e-05	0.478978834777273	0.76965668097348	0.407246705678902	0.995341742134551	0.997463080566468	7227	34480	6273	5024	3278	1929	1088	370	9	4	2	1	0	0	35350	36599	38345	39694	40535	41253	75	80	82	83	84	84
C3_LIVER_INTRAHEPATIC_BILE_DUCTS	60_70	UKBB	Z21_PREVIOUS_SUICIDE_ATTEMPT	-12.0059148492911	-12.0110275572561	-12.0273979687563	-12.0740471966841	-12.086270533573	-11.999020057839	2558.90841216442	1841.36031312096	2060.99933367423	2454.31828635665	2544.76792491488	3573.26632349492	0.996256490108823	0.994795507745164	0.995343802144647	0.996074813507332	0.996210494360995	0.997320710523776	310	71700	205	184	152	106	71	49	0	0	0	0	0	0	71546	71567	71599	71645	71680	71702	259	259	259	259	259	259
C3_LIVER_INTRAHEPATIC_BILE_DUCTS	60_70	UKBB	Z21_PROBL_RELATED_LIFESTYLE	2.19259583924	0.376849795057202	0.587214639606935	-13.8160144977352	0.738744785432488	-13.7774381283421	0.594847653752653	1.00787905466632	1.00770685054516	1535.73448673671	1.00661373618148	2012.34625276	0.000227825319554479	0.708475899096292	0.560079332686989	0.992822043094907	0.46301515820276	0.994537361909668	3936	66394	2752	2527	2103	1600	1217	730	4	3	2	1	1	0	67357	67582	68006	68509	68892	69379	217	218	219	220	220	221
C3_LIVER_INTRAHEPATIC_BILE_DUCTS	60_70	UKBB	Z21_TOBAC_USE	2.41831595392334	-12.9108273326008	1.64377988727267	-12.8562046242641	1.39717734771819	-12.7900646433186	1.01136580735406	1428.16861816077	1.00751733137854	1473.24259156146	1.00583242064616	1406.70417683086	0.0167962048461563	0.992787119563129	0.102781645419791	0.993037374122789	0.164809739994018	0.992745557541403	1154	69614	688	677	644	575	513	422	1	2	2	1	1	0	69835	69846	69879	69948	70010	70101	244	243	243	244	244	245
C3_LIVER_INTRAHEPATIC_BILE_DUCTS	60_70	UKBB	Z21_TRANSPLANTED_ORGAN_TISSUE_STATUS	4.06985596558412	-13.6816972291364	-13.6177430059574	-13.6367713213358	4.11560615525681	-13.5966408967208	0.748441033147502	4169.34776143491	4890.37391543586	6033.16617747233	1.02153780583808	11144.0466372893	5.39492231294217e-08	0.9973817498521	0.997778212250511	0.998196542294427	5.60542010178562e-05	0.999026516353364	314	24784	251	211	144	97	58	24	3	1	1	1	1	0	24804	24844	24911	24958	24997	25031	40	42	42	42	42	43
C3_LUNG_NONSMALL	40_50	UKBB	AB1_CANDIDIASIS	-12.0545846006446	-12.0698540181365	-12.0585405850898	-12.0630516527234	-12.0797938907565	NA	4929.14469149879	3657.75500906143	4673.42403448125	7411.63884256403	8319.2730898228	0	0.998048716774554	0.99736714660456	0.99794127119392	0.998701377843027	0.998841451945116	NA	122	36479	122	89	48	20	6	0	0	0	0	0	0	0	36402	36435	36476	36504	36518	36524	77	77	77	77	77	77
C3_LUNG_NONSMALL	40_50	UKBB	AB1_DERMATOPHYTOSIS	-12.9954632155612	-12.9842069171	-12.9991914626603	-13.0036506605847	-12.9866955148139	NA	4200.89668736052	3042.72100710666	3662.01458534277	5087.35817666557	5985.88927996175	0	0.997531750077666	0.996595196612747	0.997167724991994	0.997960552326393	0.998268949652478	NA	487	36580	487	400	247	115	37	0	0	0	0	0	0	0	36505	36592	36745	36877	36955	36992	75	75	75	75	75	75
C3_LUNG_NONSMALL	40_50	UKBB	AB1_GASTROENTERITIS_NOS	-13.00870037178	-13.011248285082	-13.0108805487409	-12.9941256499104	-12.9983474211346	NA	4705.97009800831	3688.77477190429	5734.85544535057	9499.78451365253	12532.6954915697	0	0.997794412682657	0.997185663739718	0.998189811076215	0.998908626928398	0.999172470210348	NA	288	38212	288	210	86	28	8	0	0	0	0	0	0	0	38137	38215	38339	38397	38417	38425	75	75	75	75	75	75
C3_LUNG_NONSMALL	40_50	UKBB	AB1_INFECT_PARASIT	-15.0739779357464	-15.072739704323	-15.0695840722693	-15.0583812609938	-15.036179439604	NA	6331.1228346437	4617.32149911344	5720.05303378426	7916.73506588346	10062.4106083263	0	0.998100292283773	0.997395397972133	0.997897960999821	0.998482348774594	0.99880772794606	NA	1539	29672	1539	1210	687	318	93	0	0	0	0	0	0	0	29617	29946	30469	30838	31063	31156	55	55	55	55	55	55
C3_LUNG_NONSMALL	40_50	UKBB	AB1_INTESTINAL_INFECTIONS	-13.022428637559	-13.0170146256976	-13.0194071044693	-13.0132285492158	-12.9883364444851	NA	3972.63524887936	3023.96747364907	4166.27248799476	6308.81170381741	9347.31578771916	0	0.997384512925344	0.996565425053997	0.997506652039107	0.99835419928979	0.998891319174394	NA	431	38373	431	334	167	64	15	0	0	0	0	0	0	0	38297	38394	38561	38664	38713	38728	76	76	76	76	76	76
C3_LUNG_NONSMALL	40_50	UKBB	AB1_MYCOSES	-13.004854534168	-13.007280692073	-13.0131171057603	-13.021019790026	-12.995850451244	NA	3488.31594598943	2535.90908987129	3121.29999298442	4437.3827549588	5182.07195053581	0	0.997025398853666	0.99590747831751	0.996673522195517	0.997658697407827	0.99799902863963	NA	657	36883	657	530	320	146	48	0	0	0	0	0	0	0	36806	36933	37143	37317	37415	37463	77	77	77	77	77	77
C3_LUNG_NONSMALL	40_50	UKBB	AB1_OTHER_BACTERIAL	-11.0398876288771	-11.0132239298199	-10.9992142002311	-10.9577875676234	-10.9877023813092	NA	2752.02553892221	2371.44519909062	3324.67337927191	4928.87148603467	9339.37103737772	0	0.996799254897083	0.99629455921861	0.997360315982724	0.99822615737834	0.999061294809766	NA	126	38899	126	79	36	13	2	0	0	0	0	0	0	0	38819	38866	38909	38932	38943	38945	80	80	80	80	80	80
C3_LUNG_NONSMALL	40_50	UKBB	AB1_OTHER_BACT_INOTHER	-12.004574419056	-12.0374618483273	-12.0462534871199	-12.0188282518013	-12.0808112820521	NA	3918.18443668856	3263.0722294605	4290.29921880993	6426.6234355453	13221.4015977482	0	0.997555436769842	0.997056613369071	0.997759711723195	0.998507827320635	0.999270947834738	NA	172	38347	172	116	59	23	3	0	0	0	0	0	0	0	38267	38323	38380	38416	38436	38439	80	80	80	80	80	80
C3_LUNG_NONSMALL	40_50	UKBB	AB1_OTHER_SUPERF_MYCOSIS	-11.9661109206682	-11.9636168658732	-11.9749663171679	-11.996230692208	-11.9538132140973	NA	5106.45344136172	3594.07878923952	4307.64896443083	5989.92939960582	6504.89852162306	0	0.998130294042987	0.997344085057532	0.997781938938593	0.998402051139492	0.99853375765873	NA	124	36298	124	104	65	28	10	0	0	0	0	0	0	0	36223	36243	36282	36319	36337	36347	75	75	75	75	75	75
C3_LUNG_NONSMALL	40_50	UKBB	AB1_OTHER_VIRAL	-13.0703671208737	-13.0758994746684	-13.0507021469595	-13.0627959809289	-13.0722951547689	NA	5119.17695488571	3905.0209879271	4864.70589370851	6213.28580831418	8518.18300437141	0	0.997962830179321	0.997328301475144	0.997859492128034	0.998322530802938	0.998775539527752	NA	279	37130	279	209	121	65	18	0	0	0	0	0	0	0	37051	37121	37209	37265	37312	37330	79	79	79	79	79	79
C3_LUNG_NONSMALL	40_50	UKBB	AB1_SEPSIS_CONDITION	-13.0218810318358	-12.9946378519458	-13.0236097220723	-13.0118937687299	-13.0681970214538	NA	4438.46612656691	3719.25943504197	4911.53459257553	7418.98740792982	9348.76079917486	0	0.997659114066383	0.99721229454359	0.997884301789983	0.998600619835098	0.998884674721148	NA	347	38409	347	230	119	47	16	0	0	0	0	0	0	0	38335	38452	38563	38635	38666	38682	74	74	74	74	74	74
C3_LUNG_NONSMALL	40_50	UKBB	AB1_VIRAL_NOS	-13.0697400492001	-13.0808991141842	-13.0580145686843	-13.0771519254978	-13.1123705628237	NA	5087.95666091008	3970.76606712589	4964.72354286363	6407.91638200615	9123.07723767354	0	0.997950428231692	0.997371532749512	0.997901438797801	0.998371693736933	0.99885322088666	NA	269	37120	269	202	115	61	16	0	0	0	0	0	0	0	37041	37108	37195	37249	37294	37310	79	79	79	79	79	79
C3_LUNG_NONSMALL	40_50	UKBB	AB1_VIRAL_OTHER_INTEST_INFECTIONS	-12.0303728826052	-12.0067088123372	-12.0000211903536	-11.9938336346435	-11.9329564576029	NA	5331.72676215683	3811.56373494276	4447.90241887241	5943.57817547035	9167.44970593796	0	0.998199675064581	0.997486608539167	0.997847385324521	0.99838991127826	0.998961421187026	NA	115	37369	115	99	62	29	6	0	0	0	0	0	0	0	37296	37312	37349	37382	37405	37411	73	73	73	73	73	73
C3_LUNG_NONSMALL	40_50	UKBB	AB1_VIRAL_SKIN_MUCOUS_MEMBRANE	-13.0359344234889	-13.0422499437213	-13.0421883930279	-13.013688807057	-13.0244727305665	NA	3989.04693503841	2939.90933667996	3524.88649283989	4806.60298479334	6284.0423591084	0	0.997392572093399	0.996460375289408	0.997047809330802	0.997839761526918	0.998346284498075	NA	458	34233	458	379	226	110	33	0	0	0	0	0	0	0	34155	34234	34387	34503	34580	34613	78	78	78	78	78	78
C3_LUNG_NONSMALL	40_50	UKBB	AB1_VIRAL_WARTS	-13.0191863464079	-13.0281586105416	-13.0098470297377	-12.9861864579809	-12.9878397818501	NA	5232.43865753272	3924.06895866518	4946.04898496783	7066.92788008963	9760.33871872207	0	0.998014731229268	0.997350977359574	0.997901285623101	0.99853380818045	0.998938275188953	NA	242	33979	242	201	112	50	13	0	0	0	0	0	0	0	33901	33942	34031	34093	34130	34143	78	78	78	78	78	78
C3_LUNG_NONSMALL	40_50	UKBB	AB1_ZOSTER	-12.0494873527217	-12.0399298657162	-12.0703576842515	-12.0461097178258	-12.0283989253786	NA	3913.46941164822	2999.08711708426	3427.22564818881	4850.95580621433	5900.01590947273	0	0.997543334641819	0.996796875857786	0.997189933456789	0.99801865952455	0.998373348937906	NA	199	34077	199	165	100	50	14	0	0	0	0	0	0	0	34001	34035	34100	34150	34186	34200	76	76	76	76	76	76
C3_LUNG_NONSMALL	40_50	UKBB	ACUTE_RESPIRATORY_INFECTIONS	-14.6209826974238	1.8225290358304	-14.617692615716	-14.5955093073911	-14.5502865355459	NA	5161.04985320412	1.04752781913955	4276.35832980916	6000.41406946787	7118.71159966649	0	0.997739638041554	0.0818874125562433	0.997272630673102	0.998059213928431	0.998369165440134	NA	1404	27294	1403	1155	719	330	110	0	1	1	0	0	0	0	27243	27491	27927	28316	28536	28646	51	51	52	52	52	52
C3_LUNG_NONSMALL	40_50	UKBB	ALCOHOLMENTAL	-11.9384153902445	-11.9232035503075	-11.9314175650194	-11.8956266595687	-11.9592760866716	NA	3247.02015593153	2718.45341763462	3393.97704335863	4664.05378273689	5255.55884725682	0	0.997066400760855	0.996500469912493	0.997195068165337	0.997965004906743	0.998184377001528	NA	226	38857	226	168	100	49	19	0	0	0	0	0	0	0	38780	38838	38906	38957	38987	39006	77	77	77	77	77	77
C3_LUNG_NONSMALL	40_50	UKBB	ALCOHOL_RELATED	-12.9568248661309	-12.9411695457195	-12.9494613433189	-12.9305485356443	-12.972930454762	NA	5070.4717389558	4205.98756382517	5096.1450584459	7134.09883964011	8023.67448345288	0	0.997961128707733	0.997545037180773	0.997972552971079	0.998553835652919	0.998709955590823	NA	258	38731	258	192	118	56	22	0	0	0	0	0	0	0	38654	38720	38794	38856	38890	38912	77	77	77	77	77	77
C3_LUNG_NONSMALL	40_50	UKBB	APPENDICITIS_BROAD	-11.9948131371177	-11.9842954680031	-11.9781220027065	-11.960601796681	-12.0480268635337	NA	5004.76643151938	3490.34100415139	4622.06751960211	5954.21822268976	10028.3422024909	0	0.998087729531329	0.997260420822423	0.997932278601438	0.998397241629952	0.999041423585677	NA	112	38605	112	93	51	27	6	0	0	0	0	0	0	0	38522	38541	38583	38607	38628	38634	83	83	83	83	83	83
C3_LUNG_NONSMALL	40_50	UKBB	ARTHROSIS_COMORB	0.0159756905939215	0.00621375098572651	23.466942994026	-0.0314082572747123	-15.9100165768746	NA	116287.76365166	100729.476512287	9476.5402470899	183492.926219652	86160.741314869	0	0.999999890386086	0.999999950780485	0.998024184789	0.999999863427086	0.999852666581984	NA	666	24510	665	502	258	102	30	0	1	1	1	0	0	0	24505	24668	24912	25068	25140	25170	5	5	5	6	6	6
C3_LUNG_NONSMALL	40_50	UKBB	ASTHMA_ACUTE_RESPIRATORY_INFECTIONS	-12.2279581118499	3.67688951146918	-12.2420382773195	-12.2258049556258	-12.2098972336699	NA	3892.05362517665	1.04722358434041	3321.51483382316	4970.59057233545	4447.31333746599	0	0.99749323008454	0.000446284091622837	0.997059260094134	0.998037502578449	0.997809446847124	NA	271	33490	270	222	137	59	30	0	1	1	0	0	0	0	33429	33477	33562	33640	33669	33699	61	61	62	62	62	62
C3_LUNG_NONSMALL	40_50	UKBB	ASTHMA_COMORB	2.35312339733936	-14.191884370183	2.35761125874151	-14.1960220044407	-13.7728886637575	NA	1.07519041591018	3003.57197429352	1.07734686669976	5417.35160887885	5366.67495352811	0	0.0286285204483442	0.996230007673963	0.0286441685416244	0.997909167682538	0.997952333007925	NA	2461	28452	2459	1910	1073	530	155	0	2	1	1	0	0	0	28419	28968	29805	30348	30723	30878	33	34	34	35	35	35
C3_LUNG_NONSMALL	40_50	UKBB	ASTHMA_CVDMETABOCOMORB	3.87805516621637	3.45632041753104	-12.4602536726286	-12.4601508576645	-12.3752635619168	NA	1.11983657044732	1.12009157008683	3934.05883636306	5773.78914065507	7844.14077166888	0	0.000534080043239298	0.00203040764811192	0.997472882887506	0.998278123077302	0.998741222534969	NA	713	25432	711	536	267	114	39	0	2	1	0	0	0	0	25405	25580	25849	26002	26077	26116	27	28	29	29	29	29
C3_LUNG_NONSMALL	40_50	UKBB	ASTHMA_HOSPITAL_INFECTIONS	-12.231063514202	3.64393581348922	-12.2349511797849	-12.2194153093516	-12.2073265047843	NA	3761.77030408375	1.04689381505836	3233.4579351373	4877.38296291137	4227.59303510791	0	0.997405753473352	0.000500082984116777	0.996980923967626	0.998001044270603	0.997696082917444	NA	286	33587	285	232	145	63	33	0	1	1	0	0	0	0	33524	33577	33664	33746	33776	33809	63	63	64	64	64	64
C3_LUNG_NONSMALL	40_50	UKBB	ASTHMA_HOSPITAL_MAIN	4.16976395891829	-12.5738400076874	-12.569990272686	-12.5903241981375	-12.5684906271771	NA	1.05555439152425	3260.78270165546	3874.60025214752	5850.22269009496	5210.38877964215	0	7.80509968433658e-05	0.996923300671226	0.997411504949578	0.998282865786341	0.998075346135777	NA	302	33898	301	240	135	58	26	0	1	0	0	0	0	0	33837	33898	34003	34080	34112	34138	61	62	62	62	62	62
C3_LUNG_NONSMALL	40_50	UKBB	ASTHMA_IMMUNECOMORB	-14.0399455235122	-14.0863141775386	-14.088059532056	-14.072215518358	-14.1397244912188	NA	10317.494713652	8137.09794020199	10368.4954574778	13078.7690833602	20905.766994361	0	0.998914246857272	0.998618764691064	0.998915884972924	0.999141509322444	0.999460346658966	NA	495	23724	495	393	223	111	29	0	0	0	0	0	0	0	23704	23806	23976	24088	24170	24199	20	20	20	20	20	20
C3_LUNG_NONSMALL	40_50	UKBB	ASTHMA_INFECTIONS	-12.231063514202	3.64393581348922	-12.2349511797849	-12.2194153093516	-12.2073265047843	NA	3761.77030408375	1.04689381505836	3233.4579351373	4877.38296291137	4227.59303510791	0	0.997405753473352	0.000500082984116777	0.996980923967626	0.998001044270603	0.997696082917444	NA	286	33587	285	232	145	63	33	0	1	1	0	0	0	0	33524	33577	33664	33746	33776	33809	63	63	64	64	64	64
C3_LUNG_NONSMALL	40_50	UKBB	ASTHMA_MEDICATIO_COMORB	-11.0624793761129	-10.9827486200197	-11.0765675316991	-10.4755900649545	-10.79334953803	NA	6194.19276572718	5073.59006636936	8597.1079108415	22780.4839864146	12562.9472467549	0	0.998575023874775	0.998272828785778	0.998972000832516	0.999633093340399	0.999314504333485	NA	220	24149	220	160	81	31	8	0	0	0	0	0	0	0	24132	24192	24271	24321	24344	24352	17	17	17	17	17	17
C3_LUNG_NONSMALL	40_50	UKBB	ASTHMA_MODE	34.6844353198345	-0.0361824323170648	0.059091894111841	-0.326693280311366	-0.156208012376251	NA	1663459.65709489	24545448.580797	28394325.9176013	47413438.1506075	48676835.5392701	0	0.999983363482654	0.999999998823839	0.999999998339509	0.999999994502328	0.999999997439522	NA	302	21469	301	240	135	58	26	0	1	0	0	0	0	0	21469	21530	21635	21712	21744	21770	0	1	1	1	1	1
C3_LUNG_NONSMALL	40_50	UKBB	ASTHMA_OBESITY	-12.0189628098749	-12.0206039998603	-12.0089828990766	-12.010317081418	-12.0231319590373	NA	3958.69915380998	3370.15489604927	4240.54986073887	6895.20142626679	8085.01891128788	0	0.997577555212583	0.997154126649139	0.99774044179332	0.99861021583976	0.998813476142463	NA	161	33742	161	118	59	22	7	0	0	0	0	0	0	0	33680	33723	33782	33819	33834	33841	62	62	62	62	62	62
C3_LUNG_NONSMALL	40_50	UKBB	ASTHMA_PSYCH_COMORB	-15.1105566250762	-15.0784737825319	-15.0907829303339	-15.0447390695038	-15.0948566736256	NA	8980.696478039	6885.45783944052	8904.26168435177	11725.0176368587	16559.2261330125	0	0.998657512345829	0.998252712877475	0.998647760210412	0.998976209494714	0.999272674258889	NA	874	24850	874	690	395	196	62	0	0	0	0	0	0	0	24824	25008	25303	25502	25636	25698	26	26	26	26	26	26
C3_LUNG_NONSMALL	40_50	UKBB	AUD	-11.9354809435888	-11.9119385767489	-11.896621057649	-11.8720032404525	-11.9491812719327	NA	4084.1638904472	3606.78808951716	4924.53681256945	6424.47171733868	6969.40542522227	0	0.997668281031069	0.997364875793725	0.99807248450033	0.998525562393778	0.998632012058649	NA	135	39122	135	92	50	26	10	0	0	0	0	0	0	0	39043	39086	39128	39152	39168	39178	79	79	79	79	79	79
C3_LUNG_NONSMALL	40_50	UKBB	AUD_SWEDISH	-12.9568285508325	-12.9411743281248	-12.9494655448439	-12.9305541105629	-12.9729327647446	NA	5070.47189576631	4205.98760963173	5096.14519023064	7134.09873505	8023.67482789177	0	0.997961128190968	0.997545036300282	0.997972552365693	0.998553835008214	0.998709955416495	NA	258	38731	258	192	118	56	22	0	0	0	0	0	0	0	38654	38720	38794	38856	38890	38912	77	77	77	77	77	77
C3_LUNG_NONSMALL	40_50	UKBB	AUTOIMMUNE	-13.0652853017289	-13.0703585035745	-13.0656318997244	-13.0585003157363	-13.0586016232249	NA	3357.88375659373	2727.60304241194	3483.29486794705	4986.09286212284	5846.36241303192	0	0.996895496128839	0.996176644041865	0.997007189480177	0.997910355028216	0.998217823798633	NA	698	36433	698	537	293	132	44	0	0	0	0	0	0	0	36367	36528	36772	36933	37021	37065	66	66	66	66	66	66
C3_LUNG_NONSMALL	40_50	UKBB	BLEEDING	-12.9873760365158	-12.9940308688546	-12.9808005257208	-12.9868812328878	-12.9917609970118	NA	4038.7178989544	3150.02191999438	4417.40955157673	6188.43344073756	7772.06047877532	0	0.997434233035137	0.996708687281188	0.997655375780865	0.998325581987398	0.998666258359931	NA	423	38641	423	312	149	69	22	0	0	0	0	0	0	0	38563	38674	38837	38917	38964	38986	78	78	78	78	78	78
C3_LUNG_NONSMALL	40_50	UKBB	BRONCHITIS	-14.0630870503118	-14.0604997604158	-14.0690843982393	-14.051031872696	-14.0085478045714	NA	3979.79178962135	2981.58577302578	3509.5500318916	4962.89400988809	6338.08146149942	0	0.997180581981015	0.996237366640097	0.996801448887318	0.99774101836658	0.998236501853091	NA	1336	34269	1336	1079	658	300	96	0	0	0	0	0	0	0	34201	34458	34879	35237	35441	35537	68	68	68	68	68	68
C3_LUNG_NONSMALL	40_50	UKBB	C3_BREAST	-13.0125530666406	-13.0122437322852	-13.0124501514714	-13.0125273741134	-13.0087143226893	NA	5045.28099255281	4200.15328288983	5362.56302574781	8144.85683242264	10389.5965449217	0	0.997942135692138	0.9975281255068	0.998063906599237	0.998725270377901	0.999000976644564	NA	216	21148	216	159	82	35	13	0	0	0	0	0	0	0	21101	21158	21235	21282	21304	21317	47	47	47	47	47	47
C3_LUNG_NONSMALL	40_50	UKBB	C3_LYMPHNODES_SECONDARY_NAS	-11.1131181946511	4.6213314498799	-11.1351826455995	-11.1315268860286	-11.0733464697352	NA	3258.3569423616	1.04226930648465	3363.10247563845	4934.07899595931	5615.18265281844	0	0.997278699542179	9.25379717188738e-06	0.997358220825574	0.998199934392307	0.998426543354991	NA	110	39246	109	76	41	17	6	0	1	1	0	0	0	0	39167	39200	39235	39259	39270	39276	79	79	80	80	80	80
C3_LUNG_NONSMALL	40_50	UKBB	C3_LYMPHNODES_SECONDARY_NAS_EXALLC	-10.4725055635531	5.95592540387146	-10.4532903492947	-10.414928218951	-10.303898187837	NA	4774.73484415043	1.13030731637164	4893.26692123686	7568.53080595604	6992.8423248004	0	0.998249987889311	1.36946929701771e-07	0.998295512431727	0.998902044793341	0.998824323798063	NA	110	35641	109	76	41	17	6	0	1	1	0	0	0	0	35616	35649	35684	35708	35719	35725	25	25	26	26	26	26
C3_LUNG_NONSMALL	40_50	UKBB	C3_SKIN	-12.0187075473463	-12.0338987743637	-12.0229434962762	-12.0176897484072	-12.0020702170772	NA	3135.2998384003	2431.61669350365	3107.67693967973	4667.32569783345	7055.48924857707	0	0.996941435205108	0.996051341944517	0.996913161423481	0.997945564734024	0.998642721777616	NA	257	38850	257	197	111	45	11	0	0	0	0	0	0	0	38770	38830	38916	38982	39016	39027	80	80	80	80	80	80
C3_LUNG_NONSMALL	40_50	UKBB	C3_SKIN_EXALLC	-18.0157686489601	-18.2535149862124	-18.1444194689314	-18.1510929193893	-18.0409252879872	NA	150538.377271856	124175.222984947	141709.560727425	202554.30153348	341971.465875764	0	0.999904512697146	0.999882712530042	0.99989783927037	0.999928500769063	0.999957907085299	NA	257	36050	257	197	111	45	11	0	0	0	0	0	0	0	36048	36108	36194	36260	36294	36305	2	2	2	2	2	2
C3_LUNG_NONSMALL	40_50	UKBB	C3_UNCERTAIN_SECONDARY	4.79753000519075	4.47316994337695	-11.2150109470074	-11.1932243677015	-11.1136552394885	NA	1.04792896265092	1.04446525506153	3404.14310098721	4762.37934332224	5845.91639856506	0	4.69204641091808e-06	1.84608369528355e-05	0.997371359654633	0.998124699432318	0.998483144817045	NA	164	39154	162	100	47	21	6	0	2	1	0	0	0	0	39086	39148	39201	39227	39242	39248	68	69	70	70	70	70
C3_LUNG_NONSMALL	40_50	UKBB	C3_UNCERTAIN_SECONDARY_EXALLC	5.62548619555032	5.32330978704557	-10.8417952051442	-10.7146216499302	-10.3582932112842	NA	1.09449904032658	1.09032016402403	4432.59135469165	6142.59009519769	6078.26180272136	0	2.75057762007663e-07	1.04836226872142e-06	0.998048434496208	0.998608237450072	0.998640282617387	NA	164	35826	162	100	47	21	6	0	2	1	0	0	0	0	35794	35856	35909	35935	35950	35956	32	33	34	34	34	34
C3_LUNG_NONSMALL	40_50	UKBB	CARDIAC_ARRHYTM	-11.9857168483545	-11.9865050138712	-11.9974039768385	-12.020989587541	-12.1298819880671	NA	5146.24557017727	3666.94866218718	5114.94289703788	8797.12452824157	7328.51273135198	0	0.998141711341334	0.997391883241905	0.998128515837211	0.998909716580481	0.998679371722695	NA	190	34886	190	140	71	27	13	0	0	0	0	0	0	0	34833	34883	34952	34996	35010	35023	53	53	53	53	53	53
C3_LUNG_NONSMALL	40_50	UKBB	CD2_BENIGN	-13.2010083089071	-13.2057313721883	2.85314109675884	-13.2064049239918	-13.2092249597807	NA	3254.42518643904	2493.82320553747	1.05379963359152	4848.49335891615	5501.08737162618	0	0.996763529278108	0.995774921049035	0.00677962205512452	0.997826711767345	0.998084119408474	NA	1037	36215	1036	791	450	173	62	0	1	1	1	0	0	0	36148	36393	36734	37011	37122	37184	67	67	67	68	68	68
C3_LUNG_NONSMALL	40_50	UKBB	CD2_BENIGN_COLON	-11.9668548626171	-11.9861310081751	-11.9867085426648	-11.9642900401346	-11.9154399802666	NA	4764.13539137607	3607.0696585599	5033.43698165702	8150.04162598819	8402.22200596858	0	0.997995825493767	0.99734867020038	0.998099906549722	0.998828703052896	0.998868496642668	NA	113	39219	113	85	43	15	8	0	0	0	0	0	0	0	39137	39165	39207	39235	39242	39250	82	82	82	82	82	82
C3_LUNG_NONSMALL	40_50	UKBB	CD2_BENIGN_COLORECANI	-11.9562043477166	-11.9803549241983	-11.9794051487183	-11.9448489498295	-11.9347909259482	NA	4318.34447307065	3283.6020096928	4611.7694772193	7121.59770376753	8074.7700203323	0	0.997790899098879	0.997088892322845	0.99792743941036	0.998661732031774	0.998820699298544	NA	138	39176	138	103	51	19	9	0	0	0	0	0	0	0	39096	39131	39183	39215	39225	39234	80	80	80	80	80	80
C3_LUNG_NONSMALL	40_50	UKBB	CD2_BENIGN_EXALLC	-0.0206939331215462	-0.0210364665802073	24.4800927532369	NA	-2.35927629351663	NA	216874.64897404	184833.000995577	18379.8048121459	0	132.743073911505	0	0.99999992386676	0.99999990919007	0.998937296533911	NA	0.985819742061527	NA	1037	32987	1036	791	450	173	62	0	1	1	1	0	0	0	32983	33228	33569	33846	33957	34019	4	4	4	5	5	5
C3_LUNG_NONSMALL	40_50	UKBB	CD2_BENIGN_LEIOMYOMA_UTERI	-13.2941831153581	-13.2963844497562	3.33275825737477	-13.3022192445833	-13.2895996591827	NA	4030.42570052933	3096.40875564578	1.05910663191417	6573.1565521689	9588.71210454852	0	0.997368217401759	0.996573789799699	0.00165088346012421	0.99838530726739	0.998894161919038	NA	450	20408	449	348	186	67	22	0	1	1	1	0	0	0	20361	20462	20624	20743	20788	20810	47	47	47	48	48	48
C3_LUNG_NONSMALL	40_50	UKBB	CD2_BENIGN_LEIOMYOMA_UTERI_EXALLC	2.14366966960221e-07	2.14366966960221e-07	28.2421385793865	2.14366966960221e-07	2.14366966960221e-07	NA	1477017.60865197	1161566.19013884	107418.290432804	2240385.83169241	3207909.99789012	0	0.999999999999884	0.999999999999853	0.999790222261161	0.999999999999924	0.999999999999947	NA	450	18000	449	348	186	67	22	0	1	1	1	0	0	0	18000	18101	18263	18382	18427	18449	0	0	0	1	1	1
C3_LUNG_NONSMALL	40_50	UKBB	CD2_BENIGN_LIPOMATOUS	-11.9576363598146	-11.942331623579	-11.9593840397531	-11.9762327227766	-11.9933206138659	NA	4341.94447877042	3643.08931185059	4386.17661545737	7320.79483062673	8543.1106572652	0	0.997802643165613	0.997384476706055	0.99782448430713	0.998694725484736	0.998879883148979	NA	128	38973	128	97	57	20	7	0	0	0	0	0	0	0	38891	38922	38962	38999	39012	39019	82	82	82	82	82	82
C3_LUNG_NONSMALL	40_50	UKBB	CD2_BENIGN_MELANOCYTIC	-12.0254059234512	-12.0471355325047	-12.0476374639485	-12.0568115911106	-12.1025912269696	NA	4348.08335395376	3748.07529220807	4404.01036183002	6832.44539472978	6412.15311431321	0	0.997793309669847	0.997435428548536	0.997817304877266	0.998592021117974	0.998494037060546	NA	118	38961	118	89	55	22	12	0	0	0	0	0	0	0	38880	38909	38943	38976	38986	38998	81	81	81	81	81	81
C3_LUNG_NONSMALL	40_50	UKBB	CD2_INSITU	-12.0955210565031	-12.0984466410724	-12.1296121762808	-12.1215725459907	-12.1362167007399	NA	4134.10998144231	3229.14882050918	4271.1791841465	5640.9105684222	6720.43783675286	0	0.997665563862521	0.99701062362338	0.997734111153375	0.998285452671788	0.99855912741042	NA	146	38672	146	115	62	32	12	0	0	0	0	0	0	0	38594	38625	38678	38708	38728	38740	78	78	78	78	78	78
C3_LUNG_NONSMALL	40_50	UKBB	CHOLELITH_BROAD	-12.3126672899803	3.1853620507504	-12.3126291657725	-12.3169432172855	-12.3213230776577	NA	2951.99682207488	1.04051713974152	2954.38254834647	4223.55164511785	5635.52291503686	0	0.996672063270946	0.0022035911443271	0.996674760930583	0.997673170420201	0.998255532668717	NA	393	37946	392	313	176	77	23	0	1	1	0	0	0	0	37870	37949	38086	38185	38239	38262	76	76	77	77	77	77
C3_LUNG_NONSMALL	40_50	UKBB	COLITNONINFNAS	-13.0133420662169	-13.0092851165797	-13.017401261745	-13.010390152766	-13.0354989382347	NA	4741.96250442109	3512.89856355283	4258.91646117493	5393.01622851233	7510.03271404685	0	0.997810372461492	0.997045208158383	0.997561265309794	0.998075144052264	0.998615076855376	NA	364	37878	364	296	177	91	25	0	0	0	0	0	0	0	37797	37865	37984	38070	38136	38161	81	81	81	81	81	81
C3_LUNG_NONSMALL	40_50	UKBB	COPD_ASTHMA_INFECTIONS	-14.6005780445543	1.79812343749033	-14.5927714417569	-14.571567218182	-14.5407743570603	NA	4974.47193301929	1.04330108311571	4249.52905877151	6032.39293907074	7797.26415988084	0	0.997658131510051	0.0847991806846567	0.997260090709273	0.998072669118039	0.998512061102571	NA	1467	30575	1466	1202	741	340	113	0	1	1	0	0	0	0	30530	30794	31255	31656	31883	31996	45	45	46	46	46	46
C3_LUNG_NONSMALL	40_50	UKBB	COPD_ASTHMA_PNEUMONIA_SEPSIS	4.51800354538181	-12.0801661452729	-12.0674883573366	-12.0733047302346	-12.0873869438484	NA	1.05270553962286	3229.22499654198	4441.10643256168	6824.05113190369	9305.30299646082	0	1.77229098901756e-05	0.997015210897705	0.997831970265545	0.998588360750765	0.998963565537372	NA	187	29561	186	128	64	27	8	0	1	0	0	0	0	0	29516	29574	29638	29675	29694	29702	45	46	46	46	46	46
C3_LUNG_NONSMALL	40_50	UKBB	COPD_COMORB	2.38136138899088	-14.2833094591721	2.38585540580803	-14.2919114749645	-13.8009042335437	NA	1.07532315184736	3182.24143429306	1.07724989013222	5768.58916307506	5495.29772742737	0	0.0267906794590612	0.996418752610567	0.0267761953611545	0.998023210958188	0.997996192857231	NA	2408	28703	2406	1871	1047	518	152	0	2	1	1	0	0	0	28668	29203	30027	30556	30922	31074	35	36	36	37	37	37
C3_LUNG_NONSMALL	40_50	UKBB	COPD_CVDMETABOCOMORB	3.85449525704924	3.42389740319218	-12.4392468593151	-12.4418998429335	-12.3688323823832	NA	1.11964851113671	1.12015755658146	3880.03135596361	5694.56077035882	7673.04037305657	0	0.000576163569371889	0.00223846917789628	0.997442013967281	0.998256723864428	0.998713821948121	NA	743	26145	741	559	275	117	41	0	2	1	0	0	0	0	26116	26298	26582	26740	26816	26857	29	30	31	31	31	31
C3_LUNG_NONSMALL	40_50	UKBB	COX_ARTHROSIS	-11.9511462963049	-11.9832545347992	-11.992900213076	-12.054589045523	-12.1536253369075	NA	4807.36710262927	4098.82113440573	5574.20332706508	9383.80195931984	16176.5524518866	0	0.99801645576714	0.997667319493237	0.998283352440619	0.998975024421598	0.999400540434641	NA	111	35419	111	80	38	13	2	0	0	0	0	0	0	0	35358	35389	35431	35456	35467	35469	61	61	61	61	61	61
C3_LUNG_NONSMALL	40_50	UKBB	C_PSOR_ARTHR_COMORB	22.6113226944926	-0.0270924663590326	-0.0124253157679864	-0.0209256157009518	-13.562412249942	NA	5788.62936450292	64455.2518653713	89644.3320687224	120979.681385254	96461.9333595897	0	0.996883341761546	0.999999664625302	0.999999889407759	0.999999861991489	0.999887818552574	NA	550	24966	549	404	193	81	21	0	1	0	0	0	0	0	24959	25104	25315	25427	25487	25508	7	8	8	8	8	8
C3_LUNG_NONSMALL	40_50	UKBB	D3_ANAEMIA	-0.191870485607475	-0.160322089161917	24.3528813718489	NA	-1.511115371396	NA	207210.524531712	172094.66021646	17972.3473859622	0	56.7105002593118	0	0.999999261183772	0.999999256696753	0.998918851183192	NA	0.978741979759263	NA	671	19725	670	514	292	129	41	0	1	1	1	0	0	0	19719	19875	20097	20260	20348	20389	6	6	6	7	7	7
C3_LUNG_NONSMALL	40_50	UKBB	D3_ANAEMIANAS	-13.1265725901093	-13.1428363480795	-13.1600514036762	-13.146128660754	-13.0921037781953	NA	4828.82653991416	3856.48472641927	4888.64580327082	6787.68506740235	8955.49221765366	0	0.997831051370298	0.997280827838739	0.997852127240339	0.998454688685306	0.998833566765695	NA	299	38306	299	220	123	57	17	0	0	0	0	0	0	0	38231	38310	38407	38473	38513	38530	75	75	75	75	75	75
C3_LUNG_NONSMALL	40_50	UKBB	D3_ANAEMIA_IRONDEF	-12.9108208059182	-12.9326582426901	3.53595485543302	-12.9581573370945	-12.8584208544938	NA	3772.76927327916	3090.72096624504	1.04009185031302	5526.15861801547	6848.38551317952	0	0.997269558847625	0.996661381488902	0.000674705949666365	0.998129061267408	0.998501905386556	NA	400	37883	399	311	179	76	24	0	1	1	1	0	0	0	37804	37892	38024	38127	38179	38203	79	79	79	80	80	80
C3_LUNG_NONSMALL	40_50	UKBB	D3_ANAEMIA_IRONDEF_NAS	-12.9108208059182	-12.9326582426901	3.53595485543302	-12.9581573370945	-12.8584208544938	NA	3772.76927327916	3090.72096624504	1.04009185031302	5526.15861801547	6848.38551317952	0	0.997269558847625	0.996661381488902	0.000674705949666365	0.998129061267408	0.998501905386556	NA	400	37883	399	311	179	76	24	0	1	1	1	0	0	0	37804	37892	38024	38127	38179	38203	79	79	79	80	80	80
C3_LUNG_NONSMALL	40_50	UKBB	D3_APLASTICANDOTHANAEMIA	-13.1155048941398	-13.1374930756615	-13.1483887150098	-13.1398150981119	-13.1217338298386	NA	4500.01074010055	3509.31577637051	4414.20644106602	5967.449618581	7418.48487375621	0	0.99767452909536	0.9970130421208	0.997623382371886	0.998243127668128	0.99858871136725	NA	362	38345	362	271	154	75	25	0	0	0	0	0	0	0	38269	38360	38477	38556	38606	38631	76	76	76	76	76	76
C3_LUNG_NONSMALL	40_50	UKBB	D3_BLOODOTHER	-12.057844409286	-12.0271230653582	-12.0508618707536	-11.9666849422017	-11.9548362019545	NA	4500.31679189268	3882.44803494501	4867.58616492012	7655.7272349381	9712.9044756361	0	0.997862204634768	0.997528301635982	0.998024649901837	0.99875282530604	0.999017948045506	NA	125	39098	125	84	45	16	5	0	0	0	0	0	0	0	39016	39057	39096	39125	39136	39141	82	82	82	82	82	82
C3_LUNG_NONSMALL	40_50	UKBB	D3_BLOOD_IMMUN	-13.2556530152735	-13.2594465739954	2.82157714961019	-13.242473833563	-13.2274417575965	NA	3162.23504101184	2528.07054646664	1.03979966537371	4534.04047582202	5800.22035362566	0	0.996655387796072	0.995815204122308	0.00665609635447758	0.997669639154507	0.998180420438218	NA	816	36471	815	621	356	151	47	0	1	1	1	0	0	0	36402	36596	36861	37066	37170	37217	69	69	69	70	70	70
C3_LUNG_NONSMALL	40_50	UKBB	D3_NUTRIANAEMIA	-12.6613663773868	-12.6852274716182	3.49073610240553	-12.7234728640814	-12.5559427236514	NA	3220.54219994556	2648.75035281308	1.04036622082724	4899.59859776647	5638.19951711628	0	0.996863173310536	0.996178836390145	0.000792802476908148	0.997928023909406	0.998223158911877	NA	428	37949	427	333	188	78	26	0	1	1	1	0	0	0	37870	37964	38109	38219	38271	38297	79	79	79	80	80	80
C3_LUNG_NONSMALL	40_50	UKBB	D3_OTHERANAEMIA	-13.1275522997008	-13.1521307719633	-13.1592359467153	-13.1475713229797	-13.1255856931424	NA	4573.46129486561	3583.18147995653	4453.06395015641	6110.356530467	7676.86838777323	0	0.997709774666767	0.997071357233824	0.997642177154877	0.998283203930275	0.998635811304215	NA	343	38318	343	259	149	71	23	0	0	0	0	0	0	0	38243	38327	38437	38515	38563	38586	75	75	75	75	75	75
C3_LUNG_NONSMALL	40_50	UKBB	DIABETES_FG	-12.9906419425525	-12.9987095202928	-13.0027989108737	-13.0196547371093	-13.0201091732638	NA	3205.30390189347	2480.71866591188	3206.67829473639	4991.2622178908	6282.49105461691	0	0.996766295932372	0.995819186464562	0.996764657033247	0.997918728917121	0.998346430331138	NA	663	37535	663	498	265	107	33	0	0	0	0	0	0	0	37459	37624	37857	38015	38089	38122	76	76	76	76	76	76
C3_LUNG_NONSMALL	40_50	UKBB	DM_COMORB	4.0193419488224	-12.5792398509013	-12.6219765903563	-12.6013208913163	-12.3962940751845	NA	1.04605905968679	3068.52046605488	4635.88313662236	6563.70152523244	10027.7706275563	0	0.000121853857157506	0.996729122955956	0.997827626903218	0.998468182447084	0.999013658219563	NA	365	38277	364	269	121	49	16	0	1	0	0	0	0	0	38203	38298	38446	38518	38551	38567	74	75	75	75	75	75
C3_LUNG_NONSMALL	40_50	UKBB	DM_COMORB_EXMORE	4.17793583789668	-12.5209662645184	-12.5644256432026	-12.5722721709823	-12.3495303863066	NA	1.05942955823601	3259.15286995483	4874.04907401467	7036.94639845947	10307.8052709737	0	8.02771607604154e-05	0.996934706197435	0.997943198769456	0.99857449297538	0.999044074173686	NA	365	35310	364	269	121	49	16	0	1	0	0	0	0	0	35248	35343	35491	35563	35596	35612	62	63	63	63	63	63
C3_LUNG_NONSMALL	40_50	UKBB	DM_IBD	-13.0920125550383	-13.081597175364	-13.0956469709447	-13.0374749727024	-12.9835550297157	NA	6385.62262565117	5076.45945718364	7615.60084987288	11676.9974664485	19635.5074579587	0	0.998364152098905	0.99794392273727	0.998627973079424	0.999109154741088	0.999472416113012	NA	357	20139	357	261	129	52	18	0	0	0	0	0	0	0	20120	20216	20348	20425	20459	20477	19	19	19	19	19	19
C3_LUNG_NONSMALL	40_50	UKBB	DM_OTHER_WIDE	-13.0046838493261	-13.0104038778194	-13.0192373263269	-13.0396222992696	-13.0158649481675	NA	4705.78285770495	3716.78042203096	4386.46646680502	7127.05099280589	8646.64470031513	0	0.997795005938935	0.99720705072518	0.997631844838409	0.998540194602606	0.99879893830202	NA	380	36646	380	289	163	62	18	0	0	0	0	0	0	0	36577	36668	36794	36895	36939	36957	69	69	69	69	69	69
C3_LUNG_NONSMALL	40_50	UKBB	E4_DIABETES	-12.9407681047143	-12.9498865029011	-12.941468037024	-12.9707027547034	-13.0176901219918	NA	4298.98260063825	3347.82141653453	4598.60010724927	6974.67112514751	8894.86246244443	0	0.997598216963966	0.996913667889529	0.997754581031117	0.998516185592158	0.99883229107794	NA	370	38535	370	272	135	55	18	0	0	0	0	0	0	0	38457	38555	38692	38772	38809	38827	78	78	78	78	78	78
C3_LUNG_NONSMALL	40_50	UKBB	E4_DM2	-12.9440988669503	-12.9433704373871	-12.9395547576497	-12.9761674122563	-13.009711682297	NA	4458.83495454189	3450.41315319653	4689.96176657567	7027.13634646058	9108.34556968726	0	0.997683726301086	0.997006940688708	0.997798647754383	0.998526643394664	0.998860358944126	NA	348	38494	348	256	130	54	17	0	0	0	0	0	0	0	38416	38508	38634	38710	38747	38764	78	78	78	78	78	78
C3_LUNG_NONSMALL	40_50	UKBB	E4_DM2NOCOMP	-12.9537482350332	-12.9515711660844	-12.9413426408143	-12.9837273196043	-13.00329788607	NA	4898.97424212022	3728.95672363225	5133.65409607107	7999.75938729127	10189.4128376119	0	0.997890255558281	0.997228758963822	0.997988628302655	0.998705022173753	0.998981773732005	NA	312	38508	312	230	115	44	14	0	0	0	0	0	0	0	38431	38513	38628	38699	38729	38743	77	77	77	77	77	77
C3_LUNG_NONSMALL	40_50	UKBB	E4_DM2_STRICT	-12.9384962970856	-12.9377130513432	-12.9305185369881	-12.9658644624692	-13.0140732887859	NA	4889.05616355397	3701.7297975202	5213.38592107678	8121.43033747332	10515.0552799375	0	0.997888464758836	0.997211363053395	0.998021046075968	0.998726177748562	0.999012489689986	NA	291	38696	291	217	107	40	13	0	0	0	0	0	0	0	38617	38691	38801	38868	38895	38908	79	79	79	79	79	79
C3_LUNG_NONSMALL	40_50	UKBB	E4_ENDONUTRMET	2.59885079183159	-14.1517746296208	2.61024290389921	-14.1550857345714	-14.182588015042	NA	1.05640039297841	3397.26951887775	1.0522701337351	6517.74717917763	8811.14782260212	0	0.0138898240178485	0.99667631615143	0.0131167897407154	0.998267174964655	0.998715710671203	NA	1472	34802	1470	1129	597	258	74	0	2	1	1	0	0	0	34751	35092	35624	35963	36147	36221	51	52	52	53	53	53
C3_LUNG_NONSMALL	40_50	UKBB	E4_HYPERCHOL	-12.9230756834452	-12.8956251384685	-12.9024872431294	-12.8554431880504	-12.970668882629	NA	4892.94004520275	3764.91407712199	5089.20310325706	7848.60380832249	11853.7331341258	0	0.997892655441787	0.997267082363587	0.997977151996086	0.998693123604376	0.999126933746321	NA	360	37234	360	269	140	54	12	0	0	0	0	0	0	0	37172	37263	37392	37478	37520	37532	62	62	62	62	62	62
C3_LUNG_NONSMALL	40_50	UKBB	E4_HYTHYNAS	-13.1149436622778	-13.1101499007105	-13.1181511343263	-13.1101022429079	-13.0701557013826	NA	5059.00884677717	3998.65506602506	5171.69483332864	8273.60432059442	9458.11252818279	0	0.997931571250402	0.997384028559033	0.997976145273482	0.998735696875579	0.998897404520063	NA	273	38242	273	214	118	45	17	0	0	0	0	0	0	0	38166	38225	38321	38394	38422	38439	76	76	76	76	76	76
C3_LUNG_NONSMALL	40_50	UKBB	E4_HYTHY_AI_STRICT	-13.1318690323122	-13.1223858868805	-13.1323602614036	-13.1194811149824	-13.0777638268234	NA	5422.13100667685	4222.76119599698	5472.16610391338	8947.16204077871	9541.68207515034	0	0.998067603807535	0.997520548342004	0.998085201135563	0.998830039332193	0.998906425251005	NA	263	35374	263	208	114	43	17	0	0	0	0	0	0	0	35312	35367	35461	35532	35558	35575	62	62	62	62	62	62
C3_LUNG_NONSMALL	40_50	UKBB	E4_LIPOPROT	-12.9209298274965	-12.8899620704947	-12.8867547044504	-12.8489065348439	-12.9460715064953	NA	4690.47033344034	3654.2313605296	4913.14060279454	7500.70778555174	11567.6254290941	0	0.997802054666394	0.997185542079126	0.997907218282733	0.998633203768701	0.999107036402149	NA	387	37399	387	289	153	60	13	0	0	0	0	0	0	0	37337	37435	37571	37664	37711	37724	62	62	62	62	62	62
C3_LUNG_NONSMALL	40_50	UKBB	E4_METABOLIA	-12.9915434255441	-12.9705760057839	-12.9798354171201	-12.9570512400455	-13.0442688567176	NA	3349.53249030505	2664.78791328003	3530.68065751424	5356.19168737992	7708.33400204282	0	0.996905321575319	0.996116395821121	0.997066744926086	0.998069856036107	0.998649796991463	NA	606	38250	606	443	232	91	24	0	0	0	0	0	0	0	38181	38344	38555	38696	38763	38787	69	69	69	69	69	69
C3_LUNG_NONSMALL	40_50	UKBB	E4_NUTRIDEF	3.0423630677594	-13.1808020075876	3.1468418241031	-13.1587946557157	-13.1920560788913	NA	1.0442704995686	2635.94122431463	1.0428919685015	5416.43298063816	7294.2829680684	0	0.00357532338451207	0.996010262104142	0.00254937337571504	0.998061604601359	0.998556988784413	NA	781	37841	779	591	303	117	31	0	2	1	1	0	0	0	37768	37956	38244	38430	38516	38547	73	74	74	75	75	75
C3_LUNG_NONSMALL	40_50	UKBB	E4_OBESITY	-13.2585435606376	-13.2565560267412	3.23270798232369	-13.2264914424799	-13.2375128371484	NA	3598.20766220364	2868.9629078896	1.03992328397227	5901.42217969019	7425.17810299737	0	0.99705999090101	0.996313244860784	0.00187974514947599	0.998211752326954	0.998577542333024	NA	666	38000	665	502	258	102	30	0	1	1	1	0	0	0	37926	38089	38333	38489	38561	38591	74	74	74	75	75	75
C3_LUNG_NONSMALL	40_50	UKBB	E4_OBESITYNAS	-12.8302424241324	-12.8444809842421	3.65100203293393	-12.8255456645515	-12.7724601305458	NA	3469.54787610844	2883.25176497507	1.04049760966905	6151.2140083446	8204.25532677999	0	0.997049463107183	0.996445548288393	0.000449964100122784	0.99833637759294	0.998757846480983	NA	449	37970	448	322	165	61	16	0	1	1	1	0	0	0	37896	38022	38179	38283	38328	38344	74	74	74	75	75	75
C3_LUNG_NONSMALL	40_50	UKBB	E4_OBESITY_HYPER	-13.2574158817802	-13.2555357162703	3.22877267853939	-13.2270890585247	-13.2365470490108	NA	3590.43522285185	2862.4543725766	1.03987037976844	5860.38263778591	7421.12330887892	0	0.997053877105361	0.996305146522645	0.00190294398788428	0.99819914810414	0.998576868960485	NA	668	38001	667	504	259	103	30	0	1	1	1	0	0	0	37927	38090	38335	38491	38564	38594	74	74	74	75	75	75
C3_LUNG_NONSMALL	40_50	UKBB	E4_PCOS_CONCORTIUM	-13.019474665271	-13.0191049980244	-13.0194011616335	-13.0195920970156	-13.0118807090561	NA	4851.17439078367	3510.50829889327	4244.88602023262	6078.71529117109	9449.4720568593	0	0.997858657611923	0.997040964391134	0.99755282878228	0.998291065943695	0.99890131687978	NA	304	20536	304	241	147	74	21	0	0	0	0	0	0	0	20488	20551	20645	20718	20771	20792	48	48	48	48	48	48
C3_LUNG_NONSMALL	40_50	UKBB	E4_PCOS_CONSORTIUM_EXCLUSIONS	-12.452868518999	2.89972344898824	3.42065182612821	-12.4745882642055	-12.4086768855824	NA	2830.77717433958	1.0434302514201	1.04693857324393	4436.10598223021	5445.35895960152	0	0.996490038293263	0.00545215735889453	0.00108582428533375	0.997756305124272	0.998181812583558	NA	513	37862	511	394	214	83	27	0	2	2	1	0	0	0	37785	37902	38082	38213	38269	38296	77	77	78	79	79	79
C3_LUNG_NONSMALL	40_50	UKBB	E4_THYROID	-13.1120020306783	-13.1092515866496	-13.1190595174534	-13.1116988894915	-13.084941134097	NA	4773.17527406524	3653.43192336295	4606.09096579528	7119.41616348229	8619.14928051934	0	0.997808198898411	0.997137035198937	0.997727469785873	0.998530551388533	0.998788712416987	NA	325	38367	325	259	148	61	20	0	0	0	0	0	0	0	38291	38357	38468	38555	38596	38616	76	76	76	76	76	76
C3_LUNG_NONSMALL	40_50	UKBB	E4_THYROID_CTRL_EXCLUSION	-14.0701586471715	-14.0746101333909	-14.0688653611089	-14.0637915248014	-14.0583942528692	NA	5396.81025872046	4329.54166516547	5483.65068365722	7833.893903889	9408.09691748984	0	0.997919817615097	0.997406216358722	0.997952947991685	0.998567599174291	0.998807732143064	NA	735	35963	735	572	317	145	45	0	0	0	0	0	0	0	35897	36060	36315	36487	36587	36632	66	66	66	66	66	66
C3_LUNG_NONSMALL	40_50	UKBB	E4_VIT_DEF	4.8199493721882	-11.1197783930456	-11.122413279931	-11.1660181364772	-11.2138495615859	NA	1.04633385711029	2272.76563379387	2997.66588933796	4590.17222926017	10541.8063476017	0	4.09479623091875e-06	0.996096269685511	0.997039569518211	0.998059073985665	0.999151250226962	NA	124	35973	123	96	47	17	2	0	1	0	0	0	0	0	35904	35931	35980	36010	36025	36027	69	70	70	70	70	70
C3_LUNG_NONSMALL	40_50	UKBB	F5_ADO	-14.0618007317481	-14.0575683367283	-14.0462564715168	-14.0358202112027	-14.051349353463	NA	5634.97505707562	4196.1875549864	5294.96905662716	7042.39026696495	9768.8710862737	0	0.998008920724114	0.997327027066554	0.997883410099026	0.998409779008826	0.998852339155402	NA	578	35184	578	460	266	133	38	0	0	0	0	0	0	0	35117	35235	35429	35562	35657	35695	67	67	67	67	67	67
C3_LUNG_NONSMALL	40_50	UKBB	F5_ALCOHOL	-11.9682770343143	-11.9693144811297	-11.973631749619	-11.9576247331447	-11.9821416010201	NA	4104.59905677283	3516.27353600572	4532.87535657111	6446.89466464408	8283.09750603443	0	0.997673514562167	0.997284024497202	0.997892383079584	0.998520093908105	0.998845798634203	NA	226	36949	226	168	100	49	19	0	0	0	0	0	0	0	36901	36959	37027	37078	37108	37127	48	48	48	48	48	48
C3_LUNG_NONSMALL	40_50	UKBB	F5_ALLANXIOUS	-13.0409059648479	-13.0378360480381	-13.0444034013901	-13.0402175514651	-13.0447930609176	NA	4255.87217064853	3431.45940325262	4652.27876555354	6757.61113844139	10532.7246751682	0	0.997555114244972	0.99696844349959	0.997762835168309	0.998460316584769	0.999011819197565	NA	360	38458	360	261	130	55	11	0	0	0	0	0	0	0	38384	38483	38614	38689	38733	38744	74	74	74	74	74	74
C3_LUNG_NONSMALL	40_50	UKBB	F5_ANXIETY	-13.0602907187442	-13.0458523800239	-13.0630984666552	-13.0597367173989	-13.0554074964535	NA	4963.81329303275	3987.1221853601	5283.13319741677	7930.7097266163	12271.3097609901	0	0.99790068810291	0.997389328658758	0.998027149122908	0.998686100242634	0.999151133308976	NA	278	38340	278	197	99	39	8	0	0	0	0	0	0	0	38266	38347	38445	38505	38536	38544	74	74	74	74	74	74
C3_LUNG_NONSMALL	40_50	UKBB	F5_DEPRESSIO	-14.0610989280275	-14.0579074319932	-14.0457783563638	-14.0373994686751	-14.0518367911499	NA	5678.7101923285	4206.70238332927	5310.74756858863	7002.8081958568	9748.11924349717	0	0.998024353788388	0.997333643933379	0.997889770416479	0.998400610655627	0.998849856114424	NA	570	35118	570	458	264	134	38	0	0	0	0	0	0	0	35051	35163	35357	35487	35583	35621	67	67	67	67	67	67
C3_LUNG_NONSMALL	40_50	UKBB	F5_MOOD	-14.0673759704232	-14.0619949614171	-14.0486962493039	-14.0390133091515	-14.0478539005065	NA	5559.11170560666	4131.96201441912	5223.226839807	6891.76780701803	9515.59376679874	0	0.997980948987301	0.997284624840026	0.997853965629786	0.998374654437747	0.998822084891086	NA	593	35129	593	473	275	139	40	0	0	0	0	0	0	0	35062	35182	35380	35516	35615	35655	67	67	67	67	67	67
C3_LUNG_NONSMALL	40_50	UKBB	F5_NEUROTIC	-13.0411331072531	-13.039333915313	-13.043094687779	-13.0357527992823	-13.0539506657696	NA	3902.31166811701	3136.46591419131	4096.73613947483	5884.72342662334	8686.19591155029	0	0.997333555010886	0.996682937570572	0.997459717701913	0.998232539299374	0.998800908720096	NA	438	38549	438	320	169	74	17	0	0	0	0	0	0	0	38476	38594	38745	38840	38897	38914	73	73	73	73	73	73
C3_LUNG_NONSMALL	40_50	UKBB	F5_PSYCH	2.67250407046634	2.84209299240409	-13.104211736328	-13.0971932294714	-13.1428958286247	NA	1.05267369936012	0.776241592326491	2673.9779870183	3834.10991919182	5253.596045516	0	0.0111240614441048	0.000250888678578715	0.996089868194197	0.997274457914713	0.998003938133654	NA	1353	33551	1350	1045	573	268	77	0	3	2	0	0	0	0	33503	33808	34280	34585	34776	34853	48	49	51	51	51	51
C3_LUNG_NONSMALL	40_50	UKBB	F5_PSYCH_INCLAVO	2.67250407046634	2.84209299240409	-13.104211736328	-13.0971932294714	-13.1428958286247	NA	1.05267369936012	0.776241592326491	2673.9779870183	3834.10991919182	5253.596045516	0	0.0111240614441048	0.000250888678578715	0.996089868194197	0.997274457914713	0.998003938133654	NA	1353	33551	1350	1045	573	268	77	0	3	2	0	0	0	0	33503	33808	34280	34585	34776	34853	48	49	51	51	51	51
C3_LUNG_NONSMALL	40_50	UKBB	F5_SUBSNOALCO	3.5603970999406	3.77367288281196	-11.8049593165658	-11.8098084928923	-11.3758872891884	NA	1.05959394722843	0.785754570350958	2427.51096798291	4027.82117610193	5279.99323484103	0	0.000778995003052402	1.56610608200306e-06	0.99611991139092	0.997660558910336	0.998280937605883	NA	663	38023	660	503	235	90	14	0	3	2	0	0	0	0	37967	38124	38392	38537	38613	38627	56	57	59	59	59	59
C3_LUNG_NONSMALL	40_50	UKBB	F5_SUBSTANCE	3.29004399481501	3.5331279298898	-12.2762874967365	-12.2679039195473	-12.2222407873589	NA	1.05369221338487	0.777449301385264	2589.9519990279	3975.84705566758	5687.41106116474	0	0.00179385678352293	5.50625864113961e-06	0.996218067522738	0.997538045236318	0.99828534818185	NA	802	38215	799	605	310	129	30	0	3	2	0	0	0	0	38160	38354	38649	38830	38929	38959	55	56	58	58	58	58
C3_LUNG_NONSMALL	40_50	UKBB	F5_TOBAC	3.57233288545443	3.78583374071705	-11.847645579787	-11.8524145090376	-11.3859383541585	NA	1.05963475923319	0.785849843460811	2492.95979456314	4219.01829027058	5307.0738767283	0	0.000748178704531096	1.45366126446032e-06	0.9962081145766	0.997758519765655	0.998288198418785	NA	656	38029	653	496	232	86	14	0	3	2	0	0	0	0	37973	38130	38394	38540	38612	38626	56	57	59	59	59	59
C3_LUNG_NONSMALL	40_50	UKBB	FALLS	-13.0190687986322	-13.0077790804344	-13.0168219040315	-13.0335172654098	-13.072798936479	NA	4647.98025288949	3599.06407403205	4594.58314656157	7349.94200119637	9377.0484882824	0	0.997765115202268	0.997116282652985	0.997739532183188	0.998585126692534	0.998887647742023	NA	341	38461	341	262	145	57	16	0	0	0	0	0	0	0	38381	38460	38577	38665	38706	38722	80	80	80	80	80	80
C3_LUNG_NONSMALL	40_50	UKBB	FG_CVD	3.4622660089985	2.3174700912351	-13.333035462769	-13.3530605772987	-13.1772840794481	NA	0.788591970749563	1.05618176781925	3376.16466064445	5115.26743585426	5830.3786818369	0	1.13121343882434e-05	0.0282213028990125	0.996849029427884	0.997917178542969	0.998196696450947	NA	1292	31498	1289	973	508	209	73	0	3	1	0	0	0	0	31455	31771	32236	32535	32671	32744	43	45	46	46	46	46
C3_LUNG_NONSMALL	40_50	UKBB	FG_DISVEINLYMPH	4.4945561609582	4.02053790932673	-11.776284267182	-11.812187160523	-11.5925988906518	NA	1.08870358133928	1.08523115391403	3796.39205812488	6138.01849804551	6701.07702582574	0	3.65365848136645e-05	0.000211577947464523	0.997524992100916	0.998464527933506	0.998619691875625	NA	295	28175	293	229	122	51	14	0	2	1	0	0	0	0	28142	28206	28313	28384	28421	28435	33	34	35	35	35	35
C3_LUNG_NONSMALL	40_50	UKBB	FG_HYPERTENSION	-12.9823228650615	-12.8737722067183	-12.9237726673382	-12.9176190429333	-12.8086704675971	NA	4421.68608012521	3499.43160931252	5332.20444996883	8120.41577802733	8342.38492733818	0	0.997657368726002	0.997064734488157	0.99806615281175	0.998730759023734	0.998774950270912	NA	749	30238	749	544	272	109	38	0	0	0	0	0	0	0	30199	30404	30676	30839	30910	30948	39	39	39	39	39	39
C3_LUNG_NONSMALL	40_50	UKBB	FG_OTH	-12.0315406319159	-12.0831907251281	-12.0444429823155	-12.1068628880123	-12.1905737237287	NA	6354.01989818089	5892.20629234327	7716.568687635	13202.4393380876	11091.984258917	0	0.998489180876028	0.998363773417102	0.998754618589433	0.999268326301158	0.999123090298696	NA	113	28180	113	75	38	15	6	0	0	0	0	0	0	0	28143	28181	28218	28241	28250	28256	37	37	37	37	37	37
C3_LUNG_NONSMALL	40_50	UKBB	FG_OTHHEART	-12.9288517929179	-12.9279263668343	-12.9470870241594	-12.9007025765483	-13.0621414675011	NA	6126.85581585839	4789.73878629068	6685.61310576465	11060.949287725	12301.3508243488	0	0.998316310373759	0.997846441990411	0.998454850105196	0.999069404550379	0.999152769545536	NA	278	28857	278	194	101	37	14	0	0	0	0	0	0	0	28818	28902	28995	29059	29082	29096	39	39	39	39	39	39
C3_LUNG_NONSMALL	40_50	UKBB	FIBRO_COMORB	-18.188042785739	-18.2928117677351	-18.1372359299441	-18.131122358174	-18.1874307286705	NA	65961.5239068563	47154.9432566853	53556.855548414	69182.7629932539	113303.575955952	0	0.999779993585858	0.999690476740951	0.999729793317786	0.999790893832393	0.999871923988327	NA	813	24060	813	663	398	194	59	0	0	0	0	0	0	0	24051	24201	24466	24670	24805	24864	9	9	9	9	9	9
C3_LUNG_NONSMALL	40_50	UKBB	G6_CARPTU	-12.0754322743326	-12.0705671918053	-12.0949903590787	-12.0957527509026	-12.0356273723378	NA	3852.94167856053	2879.54234863194	3845.40199281566	5227.88432309614	6885.7018071644	0	0.997499369051593	0.996655409147845	0.997490407979003	0.998153936628253	0.998605365634612	NA	181	36787	181	145	74	37	10	0	0	0	0	0	0	0	36712	36748	36819	36856	36883	36893	75	75	75	75	75	75
C3_LUNG_NONSMALL	40_50	UKBB	G6_EPIPAROX	-13.061537265003	-13.0482809778027	-13.0328492274495	-13.0380058801677	-13.0372873560812	NA	3443.25987984306	2645.40225476331	3344.49406801929	4756.78284365958	6769.03699571309	0	0.996973340876368	0.996064500321733	0.996890805409476	0.99781305749877	0.998463260893464	NA	627	35769	627	493	289	135	37	0	0	0	0	0	0	0	35700	35834	36038	36192	36290	36327	69	69	69	69	69	69
C3_LUNG_NONSMALL	40_50	UKBB	G6_HEADACHE	-12.0691790455412	-12.07946320876	-12.0659916909357	-12.1037661579756	-12.0250318657014	NA	4031.77326765589	3253.0185995367	3734.58364650363	5653.6375344507	8721.63048618353	0	0.99761152311889	0.997037214896575	0.997422135198167	0.998291825270204	0.998899909341016	NA	151	34787	151	119	79	34	8	0	0	0	0	0	0	0	34722	34754	34794	34839	34865	34873	65	65	65	65	65	65
C3_LUNG_NONSMALL	40_50	UKBB	G6_MIGRAINE	-12.1640528046677	-12.141829817169	-12.1252512813335	-12.0911952634053	-12.071043788099	NA	3573.37601270464	2698.34214936514	3430.94766657049	5166.1066438555	7110.22280128052	0	0.997283943489017	0.996409741492211	0.997180216198351	0.998132564834689	0.998645429951503	NA	211	35042	211	163	98	43	12	0	0	0	0	0	0	0	34977	35025	35090	35145	35176	35188	65	65	65	65	65	65
C3_LUNG_NONSMALL	40_50	UKBB	G6_NERPLEX	-13.1690534454717	2.60900556063485	-13.1807194890926	-13.1926895066807	-13.1591314283817	NA	3448.3597357564	1.03715649450486	3504.55277369918	5454.20566220126	7434.01190345639	0	0.996952940038345	0.0118851193646509	0.996999141269631	0.99807007038961	0.998587645210478	NA	681	37548	680	510	272	107	28	0	1	1	0	0	0	0	37472	37642	37880	38045	38124	38152	76	76	77	77	77	77
C3_LUNG_NONSMALL	40_50	UKBB	G6_NEURO	-13.6940281435116	1.98215582302961	-13.6986908612654	-13.69509347948	-13.6009206474561	NA	3273.66540830698	1.043661452908	3326.22087652272	4958.97080781273	6827.46595156527	0	0.996662388972841	0.0575339042202523	0.996714005638921	0.997796500487787	0.998410543897725	NA	1320	33313	1319	1022	556	242	65	0	1	1	0	0	0	0	33255	33552	34018	34332	34509	34574	58	58	59	59	59	59
C3_LUNG_NONSMALL	40_50	UKBB	G6_OTHNEU	-12.020877506136	-12.0157172132528	-12.0393076642839	-12.0490971443734	-11.991803005619	NA	4418.34631755449	3187.68974946709	4193.08738990725	6052.83542786568	7455.7151846673	0	0.997829219339639	0.996992451178806	0.997709095085236	0.998411689472107	0.998716679740037	NA	148	39000	148	113	61	27	9	0	0	0	0	0	0	0	38922	38957	39009	39043	39061	39070	78	78	78	78	78	78
C3_LUNG_NONSMALL	40_50	UKBB	G6_ROOTPLEXOTHUNS	-11.9939699558317	-12.0064071840042	-11.9956426472376	-11.9884947552946	-12.0040462593018	NA	3892.05937772878	3013.51847441322	4310.46926730042	6474.05527526622	7726.45435109304	0	0.997541201874116	0.996821090807995	0.997779562939078	0.998522498032678	0.998760383626288	NA	168	36772	168	124	59	24	7	0	0	0	0	0	0	0	36697	36741	36806	36841	36858	36865	75	75	75	75	75	75
C3_LUNG_NONSMALL	40_50	UKBB	G6_SLEEPAPNO	-11.8775475166108	-11.9178109170498	-11.9002182578189	-11.8651768152915	-11.9288387195996	NA	4016.82010072598	3345.91580085777	4413.93479057224	7262.47576150442	11609.9802168634	0	0.997640696437545	0.997158022559971	0.997848860627566	0.99869644491886	0.999180202343996	NA	149	35115	149	106	57	20	5	0	0	0	0	0	0	0	35049	35092	35141	35178	35193	35198	66	66	66	66	66	66
C3_LUNG_NONSMALL	40_50	UKBB	G6_SLEEPAPNO_INCLAVO	-11.9281190892419	-11.9525290473494	-11.9439309329037	-11.9236382156228	-11.9670669494298	NA	3991.15826530207	3297.8708588727	4220.40237022268	6878.66488470409	10261.5851657663	0	0.99761541706438	0.997108219842741	0.997741953366138	0.998616928977364	0.99906950674399	NA	149	39173	149	106	57	20	5	0	0	0	0	0	0	0	39090	39133	39182	39219	39234	39239	83	83	83	83	83	83
C3_LUNG_NONSMALL	40_50	UKBB	G6_SLEEPDISOTH	-12.953217733806	-12.9628120027735	-12.9550881701367	-12.9838393000562	-13.0155987255793	NA	4892.06254644683	3723.30228094089	4950.2225689789	6884.81819614709	9185.03599571802	0	0.997887361359754	0.997222141559608	0.997911881154564	0.99849529813545	0.998869362972331	NA	300	35226	300	241	130	62	20	0	0	0	0	0	0	0	35160	35219	35330	35398	35440	35460	66	66	66	66	66	66
C3_LUNG_NONSMALL	40_50	UKBB	GOUT	-11.885635653749	-11.8663396112334	-11.8858878211604	-11.8617413482214	-11.8712376940134	NA	4245.26130061439	3109.42873017616	4199.05413873063	5662.93626673807	7791.75750478959	0	0.997766132135898	0.996955084998174	0.997741502394029	0.998328730375995	0.998784372639494	NA	159	37453	159	128	64	32	9	0	0	0	0	0	0	0	37382	37413	37477	37509	37532	37541	71	71	71	71	71	71
C3_LUNG_NONSMALL	40_50	UKBB	GOUT_COMORB	-14.9923284978966	-14.9705422681334	-14.974981429099	-14.965052652862	-14.9595107944018	NA	12376.7056008313	10850.7096799672	15348.699372561	23284.3687682303	38338.4766075051	0	0.999033495269311	0.998899172394676	0.999221542862038	0.999487193156914	0.99968866883994	NA	888	25421	888	646	327	133	46	0	0	0	0	0	0	0	25412	25654	25973	26167	26254	26300	9	9	9	9	9	9
C3_LUNG_NONSMALL	40_50	UKBB	H7_CHOROIDRETINA	-11.9520990695333	-11.9647675721728	-11.9266487626845	-11.9202085906841	-11.8804697546071	NA	3898.56584523257	3321.96293667059	4415.84148719643	7278.07099849027	8801.34047403299	0	0.997553874743506	0.997126252501502	0.997845013828531	0.998693205088836	0.998922977637147	NA	147	38929	147	104	53	18	7	0	0	0	0	0	0	0	38849	38892	38943	38978	38989	38996	80	80	80	80	80	80
C3_LUNG_NONSMALL	40_50	UKBB	H7_CONJUNCTIVA	-13.0604026487981	-13.0440335561303	-13.0351044357953	-13.0156456377427	-13.045142376473	NA	5126.42864277461	3801.98596485769	4293.91841983263	5287.28187545615	5933.95583209897	0	0.997967262770092	0.997262585221586	0.997577855099587	0.998035858034585	0.998245940885597	NA	294	37752	294	247	160	95	34	0	0	0	0	0	0	0	37670	37717	37804	37869	37930	37964	82	82	82	82	82	82
C3_LUNG_NONSMALL	40_50	UKBB	H7_CONJUNCTIVITIS	-12.0755776766154	-12.0428041334206	-12.0375696932705	-12.0064486561868	-12.0341046273554	NA	3640.74988288643	2611.59477009142	2868.15967990723	3660.77629719125	4091.05716547604	0	0.997353594826559	0.996320741049259	0.996651315169624	0.997383138968191	0.997652975245814	NA	220	37657	220	192	130	73	26	0	0	0	0	0	0	0	37575	37603	37665	37722	37769	37795	82	82	82	82	82	82
C3_LUNG_NONSMALL	40_50	UKBB	H7_CONJUNCTIVITISACUNONATOPIC	-12.0755776766154	-12.0428041334206	-12.0375696932705	-12.0064486561868	-12.0341046273554	NA	3640.74988288643	2611.59477009142	2868.15967990723	3660.77629719125	4091.05716547604	0	0.997353594826559	0.996320741049259	0.996651315169624	0.997383138968191	0.997652975245814	NA	220	37657	220	192	130	73	26	0	0	0	0	0	0	0	37575	37603	37665	37722	37769	37795	82	82	82	82	82	82
C3_LUNG_NONSMALL	40_50	UKBB	H7_EYELIDDIS	-12.0236377898764	-12.0285226837358	-11.990084863136	-12.0203324268443	-12.0404221878358	NA	4573.13400287024	3608.65586769864	4406.69377904652	5945.38252668745	6810.96240032229	0	0.997902212378095	0.997340462732227	0.99782905455412	0.998386843725857	0.99858950007344	NA	123	37874	123	91	56	28	11	0	0	0	0	0	0	0	37792	37824	37859	37887	37904	37915	82	82	82	82	82	82
C3_LUNG_NONSMALL	40_50	UKBB	H7_EYE_ADNEXA	-14.0450190242132	-14.040466921871	-14.0408081781916	-14.0503747185844	-14.035194268486	NA	4310.86195553001	3255.45983267414	3889.62958530627	5297.4146229424	6512.90778421746	0	0.997400453986794	0.996558815765207	0.997119797787795	0.997883766947559	0.998280575049085	NA	1005	34936	1005	797	485	240	79	0	0	0	0	0	0	0	34862	35070	35382	35627	35788	35867	74	74	74	74	74	74
C3_LUNG_NONSMALL	40_50	UKBB	H7_GLAUCOMA	-11.9694186904109	-11.949046700399	-11.9178731977637	-11.9756466846684	-11.8264589366065	NA	4542.80772122653	3721.66284433196	4594.51561718255	7690.52307762076	21362.0778844908	0	0.997897731114542	0.997438257064827	0.997930341922681	0.998757538383641	0.999558275718145	NA	112	39158	112	85	46	14	1	0	0	0	0	0	0	0	39074	39101	39140	39172	39185	39186	84	84	84	84	84	84
C3_LUNG_NONSMALL	40_50	UKBB	H7_LACRIMALSYSTEM	-12.0122547964285	-12.0303681070227	-12.0540807369334	-12.0180858708728	-11.9488792134472	NA	4636.00681163315	3263.74798830658	4123.98216371972	5586.36896489536	8087.48105119525	0	0.997932621260601	0.997058956981002	0.997667848492547	0.998283493655651	0.998821162891827	NA	134	37862	134	107	63	31	8	0	0	0	0	0	0	0	37781	37808	37852	37884	37907	37915	81	81	81	81	81	81
C3_LUNG_NONSMALL	40_50	UKBB	H7_LENS	-10.9921843697034	-10.9655009994008	-10.9748871268024	-11.0715390057943	-11.035869917908	NA	2828.66470478533	2349.02697144093	3343.43330370412	6078.14604650036	9581.95913689881	0	0.996899430282614	0.996275405825715	0.997380932570157	0.998546628349434	0.999081049277082	NA	101	39103	101	73	33	9	2	0	0	0	0	0	0	0	39023	39051	39091	39115	39122	39124	80	80	80	80	80	80
C3_LUNG_NONSMALL	40_50	UKBB	H7_LIDLACRIMALORBIT	-13.0190990170542	-13.0243257691892	-13.0148907243258	-13.0301412225483	-13.0136978245367	NA	4646.83675548265	3362.07182642248	4142.12023415544	5499.5307048702	6163.7325679984	0	0.99776456005279	0.996909083746386	0.997492983618171	0.998109558917415	0.998315400490825	NA	361	38156	361	287	174	90	36	0	0	0	0	0	0	0	38074	38148	38261	38345	38399	38435	82	82	82	82	82	82
C3_LUNG_NONSMALL	40_50	UKBB	H7_VISUALDISTBLIND	-12.0213162883249	-12.0307954733227	-12.0475151764967	-12.0624147438884	-12.0701098902528	NA	3976.73905318509	3005.05785726192	3462.29575717422	4913.74625429747	6148.45958828577	0	0.997588072053327	0.996805665389649	0.997223660937208	0.998041330519395	0.998433664887175	NA	170	38932	170	136	89	42	13	0	0	0	0	0	0	0	38850	38884	38931	38978	39007	39020	82	82	82	82	82	82
C3_LUNG_NONSMALL	40_50	UKBB	H7_VISUDISTURB	-12.038915833348	-12.05059993997	-12.0620509145303	-12.0695208952383	-12.0807831653654	NA	4524.84035407203	3439.61808271204	3928.55199479257	5297.51569777201	7113.11045225674	0	0.997877128696792	0.997204640823547	0.997550214662332	0.998182152428293	0.998644887380737	NA	131	38850	131	107	70	35	10	0	0	0	0	0	0	0	38768	38792	38829	38864	38889	38899	82	82	82	82	82	82
C3_LUNG_NONSMALL	40_50	UKBB	H8_EAR_MASTOID	-14.0271848960662	-14.024789005281	-14.0213508239876	-14.0086337792327	-14.0075972647034	NA	4546.78030652125	3567.47786789285	4430.51984257376	5917.66443809353	7584.09351942937	0	0.997538465518066	0.996863292722138	0.997474923695841	0.998111203788601	0.998526331563759	NA	971	35670	971	776	462	227	76	0	0	0	0	0	0	0	35596	35791	36105	36340	36491	36567	74	74	74	74	74	74
C3_LUNG_NONSMALL	40_50	UKBB	H8_EXTERNAL	-12.9871289897547	-12.9940776692916	-12.9978233045723	-12.9831826782222	-12.9999634285727	NA	3455.86986172628	2534.78771079615	3222.73265426477	4262.56258428431	5173.78532418189	0	0.997001563793013	0.995909823729532	0.99678200597583	0.997569756505184	0.997995189489632	NA	652	37261	652	534	311	152	52	0	0	0	0	0	0	0	37182	37300	37523	37682	37782	37834	79	79	79	79	79	79
C3_LUNG_NONSMALL	40_50	UKBB	H8_EXTOTITIS	-12.9956190328935	-12.9919480461108	-12.9938934717891	-12.9752912126733	-13.0094810632085	NA	4937.24884532554	3627.43930285768	4393.71905681294	5487.65078874828	7388.64509981222	0	0.997899844197429	0.997142322246302	0.997640356213241	0.998113441382731	0.998595133670547	NA	326	37020	326	265	165	88	25	0	0	0	0	0	0	0	36941	37002	37102	37179	37242	37267	79	79	79	79	79	79
C3_LUNG_NONSMALL	40_50	UKBB	H8_INNER	-12.0531692094191	-12.0381086172514	-12.047660767621	-12.0361001933832	-12.0173685460946	NA	3773.36521302282	2988.87236532082	3831.49630281987	5797.11536477209	6002.25636871846	0	0.997451340985133	0.996786415121013	0.997491155955692	0.99834341547257	0.998402523013117	NA	171	38933	171	135	73	29	14	0	0	0	0	0	0	0	38849	38885	38947	38991	39006	39020	84	84	84	84	84	84
C3_LUNG_NONSMALL	40_50	UKBB	H8_MIDDLEMASTOID	-13.0521667277659	-13.0420986031458	-13.0073989352351	-12.9777286787142	-12.9612026815632	NA	4921.95386807635	3859.19020750297	4646.5619504908	6218.39676271423	8876.03080680162	0	0.997884151215029	0.997303561434261	0.997766436917809	0.998334824517404	0.998834891399219	NA	290	38033	290	236	144	70	19	0	0	0	0	0	0	0	37952	38006	38098	38172	38223	38242	81	81	81	81	81	81
C3_LUNG_NONSMALL	40_50	UKBB	H8_OTHEREAR	-12.0168166766949	-11.9990420139302	-11.9882966994596	-12.0137183887573	-12.0149295869325	NA	4335.94687717732	3689.8705147592	4999.18316819828	6761.71341436819	10496.608437448	0	0.997788713631911	0.997405374130195	0.998086633884527	0.998582377751083	0.999086702644929	NA	127	39019	127	83	45	22	5	0	0	0	0	0	0	0	38939	38983	39021	39044	39061	39066	80	80	80	80	80	80
C3_LUNG_NONSMALL	40_50	UKBB	HDINJ	-11.9851911242497	-11.981753643467	-11.9808450975983	-11.9569089281551	-11.8806172878026	NA	3963.66260172803	3167.17526023319	4055.48170776855	5489.98131307259	6396.63034742265	0	0.997587386883085	0.996981526864072	0.997642865111288	0.998262248094782	0.998518070430554	NA	170	38825	170	132	74	36	14	0	0	0	0	0	0	0	38742	38780	38838	38876	38898	38912	83	83	83	83	83	83
C3_LUNG_NONSMALL	40_50	UKBB	HYPOT_THYRO_INCL	-12.1074970982307	-12.103176189867	-12.1107799922341	-12.1028900861278	-12.0650956450282	NA	3091.48904549844	2437.18046191355	3147.65979717664	5056.58759455582	5782.71622762973	0	0.996875175629898	0.996037676373641	0.996930106442086	0.998090273382982	0.998335289822873	NA	274	38875	274	215	119	45	17	0	0	0	0	0	0	0	38799	38858	38954	39028	39056	39073	76	76	76	76	76	76
C3_LUNG_NONSMALL	40_50	UKBB	I9_ANGINA	-11.9349431850563	-11.9364083448224	-11.9639269115262	-11.9240488812736	-11.8874076353627	NA	4725.12216630854	3410.19986714695	5266.41124464507	8223.58769760956	7859.97531707322	0	0.997984666546052	0.997207243899494	0.998187413797529	0.998843082664077	0.998793281782476	NA	118	38065	118	90	40	16	8	0	0	0	0	0	0	0	37987	38015	38065	38089	38097	38105	78	78	78	78	78	78
C3_LUNG_NONSMALL	40_50	UKBB	I9_CORATHER	-11.8700430389974	-11.8641107115826	-11.9018348571856	-11.9247702126646	-11.7681694330102	NA	3476.42966053478	2590.26272247018	4233.66033053477	5769.19081297783	9902.94208941429	0	0.997275680338985	0.996345483574298	0.997756958039125	0.99835079414475	0.99905183344457	NA	210	38591	210	154	60	27	7	0	0	0	0	0	0	0	38511	38567	38661	38694	38714	38721	80	80	80	80	80	80
C3_LUNG_NONSMALL	40_50	UKBB	I9_CVD	3.07064975475527	1.90365229358408	-14.1267375421077	-14.1432929538875	-14.1321925415989	NA	0.788544088095651	1.05595102566265	3999.73329349201	5923.48744608928	7640.5856846375	0	9.85741839380364e-05	0.071422042785614	0.997181941515094	0.998094922211401	0.99852421630025	NA	1826	29844	1823	1392	751	322	106	0	3	1	0	0	0	0	29805	30236	30877	31306	31522	31628	39	41	42	42	42	42
C3_LUNG_NONSMALL	40_50	UKBB	I9_CVD_HARD	5.10414717485488	-10.9714331861935	-11.065696870033	-10.9785347087972	-10.8912332815063	NA	1.04877473437253	2435.04969531136	3986.93018453685	4910.83224892391	7125.3534755169	0	1.13435950551839e-06	0.996405039475138	0.997785479819613	0.998216270561907	0.998780419311202	NA	132	38851	131	89	38	18	7	0	1	0	0	0	0	0	38773	38815	38866	38886	38897	38904	78	79	79	79	79	79
C3_LUNG_NONSMALL	40_50	UKBB	I9_DISVEINLYMPH	3.93305064054634	3.39688408289398	-12.0774603338472	-12.0610302646445	-11.7835530811727	NA	1.04480868617422	1.04181881984385	3016.20936573254	4370.06384599806	5025.11461386748	0	0.000166966839170428	0.00111203236674826	0.996805131138206	0.997797904571278	0.998129016513865	NA	356	37657	354	274	146	63	18	0	2	1	0	0	0	0	37582	37662	37790	37873	37918	37936	75	76	77	77	77	77
C3_LUNG_NONSMALL	40_50	UKBB	I9_DOAAC	4.45609895034261	-12.1653967465939	-12.1664101001044	-12.1680176339759	-12.2079664975919	NA	1.04529134898571	3343.29468963311	4266.26404302257	6956.73556014589	9929.87497483427	0	2.01681574984112e-05	0.997096707971826	0.997724618653775	0.998604421805109	0.999019066649061	NA	190	38828	189	134	73	27	6	0	1	0	0	0	0	0	38752	38807	38868	38914	38935	38941	76	77	77	77	77	77
C3_LUNG_NONSMALL	40_50	UKBB	I9_HYPERTENSION	-13.9828458360886	-13.9363418642309	-13.9372156969105	-13.9690582349048	-13.8855073223155	NA	4754.59803332878	3831.61978305807	5353.92698273635	8137.63662543647	9907.91590922422	0	0.997653496542037	0.997097946007173	0.997922968187365	0.998630352898053	0.998881800331552	NA	749	33930	749	544	272	109	38	0	0	0	0	0	0	0	33875	34080	34352	34515	34586	34624	55	55	55	55	55	55
C3_LUNG_NONSMALL	40_50	UKBB	I9_HYPOTE	-12.029968884913	-12.0353924838094	-12.0398897435333	-12.0067432884326	-12.100743463168	NA	4560.84029981082	4032.61627518035	5162.35285960551	8271.8734294144	8728.3409018424	0	0.997895450250541	0.99761870732675	0.998139136612211	0.998841859487684	0.99889383407463	NA	113	39151	113	75	38	15	6	0	0	0	0	0	0	0	39071	39109	39146	39169	39178	39184	80	80	80	80	80	80
C3_LUNG_NONSMALL	40_50	UKBB	I9_HYPTENS	-13.9830295198182	-13.9359691327441	-13.9360479045802	-13.9664048312455	-13.8854370396304	NA	4762.85556418566	3840.22457556733	5361.67948452148	8170.10326483402	9907.67665165153	0	0.997657533975243	0.997104526053979	0.997926145161467	0.998636054772356	0.99888177898849	NA	746	33931	746	542	271	108	38	0	0	0	0	0	0	0	33876	34080	34351	34514	34584	34622	55	55	55	55	55	55
C3_LUNG_NONSMALL	40_50	UKBB	I9_HYPTENSESS	-13.9822335152896	-13.9360949201792	-13.9344456013487	-13.9663813884204	-13.8854418387804	NA	4761.07155491339	3840.52060427408	5373.09898113525	8169.58365099368	9907.39176566765	0	0.997656789636061	0.997104723104466	0.997930790669384	0.998635970310342	0.998881746447691	NA	745	33927	745	542	270	108	38	0	0	0	0	0	0	0	33872	34075	34347	34509	34579	34617	55	55	55	55	55	55
C3_LUNG_NONSMALL	40_50	UKBB	I9_IHD	-11.9093538571993	-11.9063132833665	-11.9452524034577	-11.9393403300665	-11.8212538670096	NA	3250.08686305211	2415.70964721804	3930.18688458343	5610.64792092402	8607.22918669164	0	0.997076303278242	0.996067480587324	0.997574945397375	0.998302119780066	0.998904177781253	NA	239	38729	239	179	70	30	9	0	0	0	0	0	0	0	38649	38709	38818	38858	38879	38888	80	80	80	80	80	80
C3_LUNG_NONSMALL	40_50	UKBB	I9_ISCHHEART	-11.9104280940072	-11.9085648540553	-11.9503087010612	-11.9393681358989	-11.8212616736083	NA	3249.29843653944	2416.22353977768	3890.90558501546	5610.48658078657	8606.9188414965	0	0.997075330077117	0.99606757346136	0.99754942606283	0.998302067000043	0.998904137544821	NA	240	38726	240	179	71	30	9	0	0	0	0	0	0	0	38646	38707	38815	38856	38877	38886	80	80	80	80	80	80
C3_LUNG_NONSMALL	40_50	UKBB	I9_K_CARDIAC	-13.9951720591878	-13.9553394188381	-13.9612509100762	-13.9806984619197	-13.9242578374533	NA	4032.98054657978	3145.83152965119	4388.7449222962	6664.60637595699	8130.19506910125	0	0.997231201794465	0.996460486444518	0.997461814719271	0.998326236443479	0.998633495897278	NA	1067	32867	1067	790	395	160	57	0	0	0	0	0	0	0	32816	33093	33488	33723	33826	33883	51	51	51	51	51	51
C3_LUNG_NONSMALL	40_50	UKBB	I9_OTH	-12.0208879231171	-12.0311965457804	-12.0434587622054	-12.0064389233017	-12.0851320531843	NA	4351.53274681179	3913.73026459215	4935.77219986236	8276.66781599435	8776.865255641	0	0.997795887279183	0.997547227273333	0.998053135379698	0.998842559699115	0.998901368888242	NA	125	39186	125	80	41	15	6	0	0	0	0	0	0	0	39106	39151	39190	39216	39225	39231	80	80	80	80	80	80
C3_LUNG_NONSMALL	40_50	UKBB	I9_OTHHEART	-12.9742793697467	-12.9879984610686	-12.996319135064	-12.9856261283714	-13.0480097560058	NA	4391.28275253981	3410.47058725947	4785.632575665	7777.19490633977	9026.15405755242	0	0.997642610890945	0.996961446189336	0.997833191438065	0.998667768274978	0.998846596031794	NA	362	38529	362	253	123	46	16	0	0	0	0	0	0	0	38447	38556	38686	38763	38793	38809	82	82	82	82	82	82
C3_LUNG_NONSMALL	40_50	UKBB	I9_OTHPER	-12.0345673774414	-12.0561565420825	-12.0696949970256	-12.0742615691707	-12.1242403650825	NA	4650.27337555485	3798.08485632613	4946.54894271006	8141.23941299105	11252.1368889138	0	0.997935135418349	0.997467301185405	0.998053144960792	0.998816658880954	0.999140275094201	NA	119	38561	119	84	45	16	4	0	0	0	0	0	0	0	38485	38520	38559	38588	38600	38604	76	76	76	76	76	76
C3_LUNG_NONSMALL	40_50	UKBB	I9_PHLETHROM	-11.011935101665	-11.0117538626785	-11.0547239781986	-11.0594805619933	-11.0620602581415	NA	3141.05411625716	2477.18445395637	3170.31956368754	4934.15583262376	7308.84846366311	0	0.997202775030667	0.996453199339178	0.997217827561294	0.998211612745611	0.998792389284747	NA	109	37281	109	81	43	16	4	0	0	0	0	0	0	0	37206	37234	37272	37299	37311	37315	75	75	75	75	75	75
C3_LUNG_NONSMALL	40_50	UKBB	I9_VARICVE	4.58522225048974	-12.0841585897086	-12.0646187139134	-12.0714590714798	-12.0252534771026	NA	1.0450390062097	3124.17454561683	4032.73704646543	5984.25246948906	7326.81840392234	0	1.14603713461694e-05	0.996913828153176	0.997612996202399	0.998390505023547	0.998690460271769	NA	183	37305	182	144	78	35	10	0	1	0	0	0	0	0	37230	37268	37334	37377	37402	37412	75	76	76	76	76	76
C3_LUNG_NONSMALL	40_50	UKBB	I9_VTE	-12.0257625379419	-12.0205342049517	-12.0523847273195	-12.0813484704648	-12.1011139123278	NA	4148.99701894735	3203.5516205513	4389.83727624612	6306.46666785463	9811.7719594387	0	0.997687355092805	0.997006142779989	0.99780939497106	0.998471487121096	0.999015948439149	NA	154	38669	154	112	58	24	6	0	0	0	0	0	0	0	38590	38632	38686	38720	38738	38744	79	79	79	79	79	79
C3_LUNG_NONSMALL	40_50	UKBB	IBD_COMORB	2.17780427026303	-15.6833179721078	2.8432616629686	-16.1357935166905	-13.9461164123795	NA	1.09858091048761	5841.07516401056	0.853611349688579	12743.9504497949	5497.86819994004	0	0.0474367828203933	0.997857678272358	0.000865774911846531	0.998989756187923	0.997976055694561	NA	3158	23804	3155	2531	1443	699	215	0	3	2	2	0	0	0	23775	24399	25487	26231	26715	26930	29	30	30	32	32	32
C3_LUNG_NONSMALL	40_50	UKBB	ILD_COMORB	2.35699580027502	1.80478728013754	2.36095133492741	-12.8601725146125	-12.6962410512401	NA	1.06539811680534	1.06182666290186	1.06621235065541	2798.28101184197	3306.59380141176	0	0.02694493554236	0.0891872805233077	0.0268057420462165	0.996333142763196	0.996936391213472	NA	2253	29616	2250	1745	960	471	145	0	3	2	1	0	0	0	29580	30085	30870	31359	31685	31830	36	37	38	39	39	39
C3_LUNG_NONSMALL	40_50	UKBB	ILD_CVDMETABOCOMORB	3.80998308251562	3.3814532413149	-12.4199214167864	-12.4236651898692	-12.3463722390294	NA	1.11940978397973	1.12043835845698	3809.43259809279	5597.91236428064	7694.29573938407	0	0.000665127770127662	0.00254471180641238	0.997398655643924	0.998229225135886	0.998719704064185	NA	790	27266	788	594	288	123	42	0	2	1	0	0	0	0	27235	27429	27735	27900	27981	28023	31	32	33	33	33	33
C3_LUNG_NONSMALL	40_50	UKBB	ILD_SYST_AUTO_DISEASES	-12.0244880776483	-12.0302026381884	-12.016507566464	-12.0360383001093	-12.0202157824133	NA	3313.76740421949	2628.48208904411	3150.01166784002	4081.64827236168	5965.13457803021	0	0.997104765916263	0.996348204358452	0.996956277112906	0.997647186975858	0.99839220088428	NA	280	37448	280	218	127	61	14	0	0	0	0	0	0	0	37374	37436	37527	37593	37640	37654	74	74	74	74	74	74
C3_LUNG_NONSMALL	40_50	UKBB	J10_ACUTELOWERNAS	-14.0507457309418	-14.039254438153	-14.0410004877488	-14.0463628084087	-13.9581018875174	NA	4707.80757022252	3686.85408407489	4554.29621923984	6584.77388129781	8724.71451338798	0	0.997618667229788	0.996961724810718	0.997540107357869	0.998297987490125	0.998723517058777	NA	842	36535	842	664	393	175	52	0	0	0	0	0	0	0	36461	36639	36910	37128	37251	37303	74	74	74	74	74	74
C3_LUNG_NONSMALL	40_50	UKBB	J10_ACUTEUPPERINFEC	-14.0647372628582	-14.0649370037545	-14.0775982296069	-14.0411309898713	-14.0592480972852	NA	5068.67853930916	3670.87872247766	4269.1328286556	5865.81259577053	7398.48673376539	0	0.997786006308011	0.99694292035372	0.997368955622767	0.998090087136056	0.99848379126088	NA	891	32422	891	727	445	207	65	0	0	0	0	0	0	0	32357	32521	32803	33041	33183	33248	65	65	65	65	65	65
C3_LUNG_NONSMALL	40_50	UKBB	J10_ASTHMA	33.7440815508161	-0.0251551002173739	0.0701187401097344	-0.315660789440668	-0.145179266933131	NA	1060876.22620774	15255771.6551466	17647430.6613354	29466241.9848622	30251417.117549	0	0.999974621090549	0.999999998684376	0.999999996829756	0.999999991452562	0.99999999617088	NA	302	20364	301	240	135	58	26	0	1	0	0	0	0	0	20364	20425	20530	20607	20639	20665	0	1	1	1	1	1
C3_LUNG_NONSMALL	40_50	UKBB	J10_ASTHMA_EXMORE	33.6750579902671	-0.0229990517374739	0.0722746882722652	-0.313503673869259	-0.143022926243696	NA	1026637.4700528	14722568.5741386	17030579.6925821	28436073.9684116	29193804.5111501	0	0.999973828338013	0.999999998753574	0.999999996613923	0.999999991203436	0.999999996091096	NA	302	20279	301	240	135	58	26	0	1	0	0	0	0	0	20279	20340	20445	20522	20554	20580	0	1	1	1	1	1
C3_LUNG_NONSMALL	40_50	UKBB	J10_ASTHMA_INCLAVO	4.16976395891829	-12.5738400076874	-12.569990272686	-12.5903241981375	-12.5684906271771	NA	1.05555439152425	3260.78270165546	3874.60025214752	5850.22269009496	5210.38877964215	0	7.80509968433658e-05	0.996923300671226	0.997411504949578	0.998282865786341	0.998075346135777	NA	302	33898	301	240	135	58	26	0	1	0	0	0	0	0	33837	33898	34003	34080	34112	34138	61	62	62	62	62	62
C3_LUNG_NONSMALL	40_50	UKBB	J10_ASTHMA_MAIN	33.7440815508161	-0.0251551002173739	0.0701187401097344	-0.315660789440668	-0.145179266933131	NA	1060876.22620774	15255771.6551466	17647430.6613354	29466241.9848622	30251417.117549	0	0.999974621090549	0.999999998684376	0.999999996829756	0.999999991452562	0.99999999617088	NA	302	20364	301	240	135	58	26	0	1	0	0	0	0	0	20364	20425	20530	20607	20639	20665	0	1	1	1	1	1
C3_LUNG_NONSMALL	40_50	UKBB	J10_ASTHMA_MAIN_EXMORE	33.6750579902671	-0.0229990517374739	0.0722746882722652	-0.313503673869259	-0.143022926243696	NA	1026637.4700528	14722568.5741386	17030579.6925821	28436073.9684116	29193804.5111501	0	0.999973828338013	0.999999998753574	0.999999996613923	0.999999991203436	0.999999996091096	NA	302	20279	301	240	135	58	26	0	1	0	0	0	0	0	20279	20340	20445	20522	20554	20580	0	1	1	1	1	1
C3_LUNG_NONSMALL	40_50	UKBB	J10_ASTHMA_OTHER_THAN_NONALLERGIC	-14.0432350288007	-14.0418595637139	-14.0441137204135	-14.0580570154762	-14.06623966413	NA	5649.85000950765	4196.8755067745	5058.46412727019	7158.4203784683	7802.45095424281	0	0.998016784718756	0.99733045165869	0.997784788657188	0.998433076175386	0.998561576427333	NA	790	37540	790	627	364	165	60	0	0	0	0	0	0	0	37471	37634	37897	38096	38201	38261	69	69	69	69	69	69
C3_LUNG_NONSMALL	40_50	UKBB	J10_CHRONSINUSITIS	-12.0123906667036	-12.0106028831526	-12.0091213105369	-12.0136338064734	-11.9859148818819	NA	4852.43813567754	3787.11809973214	4862.42109972539	7914.06110635953	9311.28342887385	0	0.998024809179656	0.997469564378606	0.998029400879795	0.998788802724277	0.998972926357219	NA	126	32459	126	92	49	18	6	0	0	0	0	0	0	0	32387	32421	32464	32495	32507	32513	72	72	72	72	72	72
C3_LUNG_NONSMALL	40_50	UKBB	J10_COPD	-11.9891814218084	-11.9895381558297	-12.0004836013103	-12.0097743678101	-11.9938616437033	NA	5198.43552094547	3820.06695487727	5173.06981070326	7267.18391491887	14006.777001244	0	0.998159835928661	0.99749578952591	0.998149069633678	0.998681413695148	0.999316779594649	NA	108	32852	108	84	39	17	2	0	0	0	0	0	0	0	32795	32819	32864	32886	32901	32903	57	57	57	57	57	57
C3_LUNG_NONSMALL	40_50	UKBB	J10_INFLUPNEU	4.52366502929265	-12.0518534088272	-12.0505951242371	-12.0509624096718	-12.0911644073329	NA	1.04259777239668	3092.16612639911	4165.52843964748	6375.19095008707	7354.26130066152	0	1.43236684634115e-05	0.996890217722752	0.997691776559435	0.998491767352764	0.99868819604552	NA	196	38533	195	135	69	29	9	0	1	0	0	0	0	0	38463	38523	38589	38629	38649	38658	70	71	71	71	71	71
C3_LUNG_NONSMALL	40_50	UKBB	J10_LOWCHRON	3.90757644203491	-12.7161202527048	-12.7184471895665	-12.73969945322	-12.62619060324	NA	1.05376480642383	3065.07008441099	3696.94170160757	5529.76148168341	5205.76315754027	0	0.000208733240520278	0.996689809159883	0.997255073665823	0.998161801273938	0.998064792353793	NA	386	33329	385	305	168	71	28	0	1	0	0	0	0	0	33272	33352	33489	33586	33629	33657	57	58	58	58	58	58
C3_LUNG_NONSMALL	40_50	UKBB	J10_LOWERINF	-14.0452752824811	-14.036744851808	-14.040807037481	-14.0464075338083	-13.9489280471397	NA	4630.24706692915	3593.1173220579	4380.39653717664	6358.43144989138	8401.20086923488	0	0.997579720703389	0.9968830203663	0.997442486341725	0.998237395074758	0.998675233530518	NA	850	36548	850	667	399	174	52	0	0	0	0	0	0	0	36473	36656	36924	37149	37271	37323	75	75	75	75	75	75
C3_LUNG_NONSMALL	40_50	UKBB	J10_PHARYNGITIS	-12.5180085351122	3.43105747979926	-12.4666370120095	-12.4319053260123	-12.3288859752632	NA	3821.09118324677	1.04341062815496	3280.64796900494	4637.50505975872	5288.60443685003	0	0.997386111087771	0.0010079083286924	0.996968003470226	0.997861088384222	0.998139959420482	NA	294	31956	293	241	152	71	25	0	1	1	0	0	0	0	31891	31943	32032	32113	32159	32184	65	65	66	66	66	66
C3_LUNG_NONSMALL	40_50	UKBB	J10_PLEURA	-13.0181944484041	-12.9995944268986	-13.0037228953448	-13.0105038414843	-12.980367011167	NA	4513.27931948125	3710.43916229412	5001.98589806529	6983.96159983275	8568.29491357585	0	0.997698568774157	0.99720460193062	0.997925732248051	0.998513612368764	0.998791261204858	NA	350	38626	350	258	134	60	21	0	0	0	0	0	0	0	38555	38647	38771	38845	38884	38905	71	71	71	71	71	71
C3_LUNG_NONSMALL	40_50	UKBB	J10_PNEUMONAS	4.66423268952624	-12.0061611555791	-11.9938379978946	-11.9924211991765	-12.0445575798329	NA	1.04278604319606	3252.10123936484	4438.47750901169	6740.78348848088	8343.12904949381	0	7.71814508971103e-06	0.997054363270147	0.997843925873821	0.998580496957041	0.998848134418213	NA	166	38318	165	115	58	24	7	0	1	0	0	0	0	0	38248	38298	38355	38389	38406	38413	70	71	71	71	71	71
C3_LUNG_NONSMALL	40_50	UKBB	J10_PNEUMONIA	4.56390286447512	-12.0253526629169	-12.018450643672	-12.0161533466451	-12.0719878961196	NA	1.04260609572047	3147.7045847723	4284.54895121412	6487.71890528945	7776.49984413627	0	1.20103995038912e-05	0.996951804202094	0.997761882581552	0.998522208206926	0.998761390203184	NA	186	38551	185	127	64	27	8	0	1	0	0	0	0	0	38481	38539	38602	38639	38658	38666	70	71	71	71	71	71
C3_LUNG_NONSMALL	40_50	UKBB	J10_PNEUMOPROBBAC	4.56407567522113	-12.0249897740609	-12.0189839297817	-12.0141894639865	-12.0719859156398	NA	1.04260622405008	3144.2540738396	4297.07812825249	6432.23970345999	7777.42831385557	0	1.2001301919441e-05	0.99694855120786	0.99776830931996	0.998509705615453	0.998761538271531	NA	186	38556	185	127	64	27	8	0	1	0	0	0	0	0	38486	38544	38607	38644	38663	38671	70	71	71	71	71	71
C3_LUNG_NONSMALL	40_50	UKBB	J10_RESPDISOTH	-13.0201276318158	-13.002013375337	-13.0098817040677	-13.0113664738985	-12.9716326382106	NA	4911.98880744544	3879.16963914689	5182.90751238076	7381.0820152355	8450.29922977154	0	0.9978850630449	0.997325694086003	0.99799719118586	0.998593490354622	0.998775207709891	NA	290	38882	290	221	117	50	20	0	0	0	0	0	0	0	38808	38877	38981	39048	39078	39098	74	74	74	74	74	74
C3_LUNG_NONSMALL	40_50	UKBB	J10_RESPIRATORY	-14.6124215200393	1.83066719309224	-14.6076527565939	-14.6066390583129	-14.5530728902959	NA	4997.41056421625	1.06121752148374	4420.69130316323	5927.99351540029	7264.25256658274	0	0.997666989981446	0.0845161005895941	0.99736348941956	0.998034005947108	0.998401533496026	NA	1543	23269	1542	1241	739	351	107	0	1	1	0	0	0	0	23235	23536	24038	24426	24670	24777	34	34	35	35	35	35
C3_LUNG_NONSMALL	40_50	UKBB	J10_RESPOTHER	-13.0201276318158	-13.002013375337	-13.0098817040677	-13.0113664738985	-12.9716326382106	NA	4911.98880744544	3879.16963914689	5182.90751238076	7381.0820152355	8450.29922977154	0	0.9978850630449	0.997325694086003	0.99799719118586	0.998593490354622	0.998775207709891	NA	290	38882	290	221	117	50	20	0	0	0	0	0	0	0	38808	38877	38981	39048	39078	39098	74	74	74	74	74	74
C3_LUNG_NONSMALL	40_50	UKBB	J10_SEPTDEV	-11.9477422572198	-11.935620766131	-11.92368981143	-11.9164811668442	-11.9329934551796	NA	4996.20019249751	3903.50187271798	4618.57531411433	6507.43123626418	8440.49010279677	0	0.998091967969591	0.997560336076661	0.997940118587871	0.998538905647556	0.998871967391192	NA	122	32357	122	95	56	25	7	0	0	0	0	0	0	0	32286	32313	32352	32383	32401	32408	71	71	71	71	71	71
C3_LUNG_NONSMALL	40_50	UKBB	J10_SINUSITIS	-13.0729369676997	-13.0707173012371	-13.0575606734777	-13.0607509454913	-13.0844861768483	NA	5190.24714038449	3594.28433125855	4090.30883818877	5614.17532628156	6134.94440543478	0	0.997990330082584	0.997098476473693	0.997452904223179	0.998143812487782	0.998298289128334	NA	326	31912	326	277	174	89	34	0	0	0	0	0	0	0	31847	31896	31999	32084	32139	32173	65	65	65	65	65	65
C3_LUNG_NONSMALL	40_50	UKBB	J10_TONSILLITIS	-13.0383357385006	-13.0233459395683	-13.0164931308329	-13.0196395190956	-13.0285161928698	NA	6858.56370083333	4817.65672251796	5121.25089383267	6555.32868584001	8301.69158710356	0	0.998483198382035	0.99784311863671	0.997972048638463	0.998415310196066	0.998747815725962	NA	193	31811	193	163	116	61	19	0	0	0	0	0	0	0	31746	31776	31823	31878	31920	31939	65	65	65	65	65	65
C3_LUNG_NONSMALL	40_50	UKBB	J10_UPPERDIS	-13.1464960501689	2.87095388990652	-13.1380396339548	-13.1338308367973	-13.1347222802345	NA	3997.66105969043	1.04428903286532	3520.3860424424	4641.43229120638	5793.65517387363	0	0.997376123897404	0.00597418851941858	0.997022311041011	0.997742234248713	0.998191127565239	NA	586	33057	585	468	285	137	42	0	1	1	0	0	0	0	32981	33098	33281	33429	33524	33566	76	76	77	77	77	77
C3_LUNG_NONSMALL	40_50	UKBB	J10_UPPERINFEC	-13.8136735381363	2.09483572703036	-13.7905233088068	-13.7441674243737	-13.6440603504243	NA	3981.28558416682	1.0441514315882	3262.33930819964	4594.21841591604	5430.07468524014	0	0.997231624183455	0.0448288752262486	0.996627201580107	0.997613034114055	0.997995170549951	NA	1117	32642	1116	931	588	272	87	0	1	1	0	0	0	0	32577	32762	33105	33421	33606	33693	65	65	66	66	66	66
C3_LUNG_NONSMALL	40_50	UKBB	J10_VASOALLERRHIN	-11.8516648575324	3.75505738340288	-11.8494683455921	-11.8231834388222	-11.6744469570263	NA	3452.26491991046	1.04997621230884	2774.43801535871	3624.96261142503	4243.66943890057	0	0.997260858579953	0.000348456867587518	0.996592290384144	0.997397623145148	0.997805001221778	NA	261	32578	260	217	137	70	23	0	1	1	0	0	0	0	32507	32550	32630	32697	32744	32767	71	71	72	72	72	72
C3_LUNG_NONSMALL	40_50	UKBB	J10_VOCALLARYNX	-11.9832341104937	-11.9823208631087	-11.959017913034	-11.964170878559	-11.9579891467433	NA	3491.07284671579	2839.4150088367	3270.2904793788	4335.08711050262	5699.99727283409	0	0.997261237696971	0.996632940090334	0.997082248641655	0.997797964639415	0.998326124125486	NA	223	32566	223	167	103	49	13	0	0	0	0	0	0	0	32491	32547	32611	32665	32701	32714	75	75	75	75	75	75
C3_LUNG_NONSMALL	40_50	UKBB	JOINTPAIN	-13.007128927632	-13.008401887043	-13.010873370049	-13.0078933257973	-13.0214449275757	NA	6192.12330561601	4890.73360630342	6475.39455472419	7726.74123729715	11063.2542632444	0	0.998323970759748	0.997877784474917	0.998396828500311	0.998656769777583	0.999060890473905	NA	189	31986	189	151	83	46	16	0	0	0	0	0	0	0	31942	31980	32048	32085	32115	32131	44	44	44	44	44	44
C3_LUNG_NONSMALL	40_50	UKBB	K11_APPENDIX	-11.9967229974211	-11.9894279910001	-11.9857007515678	-11.9607285520688	-12.0481608196135	NA	4872.22260415624	3435.01291492442	4515.11391330652	5955.94902504937	10030.957162049	0	0.99803539551342	0.997215102155264	0.997881959451719	0.998397690411207	0.999041662820667	NA	116	38624	116	96	53	27	6	0	0	0	0	0	0	0	38541	38561	38604	38630	38651	38657	83	83	83	83	83	83
C3_LUNG_NONSMALL	40_50	UKBB	K11_CARIES	-12.0021197381476	-11.9675897424272	-11.9992397489962	-12.0175195944431	-11.9730794723677	NA	4008.67416465424	3275.60410817865	3913.89789824664	5415.63533766845	7591.64387353781	0	0.997611107479621	0.997084893800748	0.997553846986278	0.998229462495823	0.998741625469392	NA	151	36851	151	120	72	34	9	0	0	0	0	0	0	0	36771	36802	36850	36888	36913	36922	80	80	80	80	80	80
C3_LUNG_NONSMALL	40_50	UKBB	K11_CARIES_1	-11.9996384677169	-11.9699749653645	-11.9949895971739	-12.0179467950551	-11.9748443154926	NA	3946.29242766955	3251.4211081322	3860.21707342933	5318.68056854996	7418.59998085912	0	0.997573846416619	0.99706262697851	0.997520708959373	0.998197123155435	0.998712083240383	NA	151	39073	151	120	72	34	9	0	0	0	0	0	0	0	38989	39020	39068	39106	39131	39140	84	84	84	84	84	84
C3_LUNG_NONSMALL	40_50	UKBB	K11_CARIES_INCLAVO	-11.9996384677169	-11.9699749653645	-11.9949895971739	-12.0179467950551	-11.9748443154926	NA	3946.29242766955	3251.4211081322	3860.21707342933	5318.68056854996	7418.59998085912	0	0.997573846416619	0.99706262697851	0.997520708959373	0.998197123155435	0.998712083240383	NA	151	39073	151	120	72	34	9	0	0	0	0	0	0	0	38989	39020	39068	39106	39131	39140	84	84	84	84	84	84
C3_LUNG_NONSMALL	40_50	UKBB	K11_CHOLELITH	-12.3860627209631	3.294261662458	-12.3834569893297	-12.3875672006453	-12.3615614779323	NA	3205.75756687025	1.04087432493478	3200.10932866217	4536.3485586739	5816.80353153148	0	0.996917226764697	0.0015513702203808	0.996912435336763	0.99782119116209	0.998304379446003	NA	356	37884	355	282	162	72	22	0	1	1	0	0	0	0	37808	37881	38001	38091	38141	38163	76	76	77	77	77	77
C3_LUNG_NONSMALL	40_50	UKBB	K11_CONSTIPATION	-13.0810763998497	-13.0714378566658	-13.0797744738777	-13.0886123763107	-13.079967236164	NA	4635.53773338258	3861.86518517623	4831.04478586552	6773.97726659738	8060.43879896252	0	0.997748443514812	0.997299367523467	0.997839776316684	0.998458336243487	0.998705244268511	NA	319	38844	319	223	127	57	21	0	0	0	0	0	0	0	38767	38863	38959	39029	39065	39086	77	77	77	77	77	77
C3_LUNG_NONSMALL	40_50	UKBB	K11_DIAHER	-13.0066583428861	-13.0169043138334	-13.0130905057096	-13.0272407821112	-13.0086991270897	NA	4058.29658107565	3284.79161218887	4369.8266359502	5901.79561166866	8621.37971741724	0	0.997442820181874	0.99683816782774	0.997623949524403	0.998238802809661	0.998796081765183	NA	410	36170	410	303	161	77	19	0	0	0	0	0	0	0	36098	36205	36347	36431	36489	36508	72	72	72	72	72	72
C3_LUNG_NONSMALL	40_50	UKBB	K11_DISLIVOTH	-11.9708095952584	-11.983309113259	-11.959740503796	-11.9548556105534	-11.9304867887153	NA	3820.76334897367	3048.96512109741	3936.97936403626	6288.8733433766	6524.28873944361	0	0.997500156995447	0.996864092459805	0.997576193131796	0.9984832594882	0.998540968021711	NA	191	38927	191	138	73	29	11	0	0	0	0	0	0	0	38848	38901	38966	39010	39028	39039	79	79	79	79	79	79
C3_LUNG_NONSMALL	40_50	UKBB	K11_DIVERTIC	-13.0144108455832	-13.0021693567299	-12.9980366397571	-12.9807922864034	-13.0748867776711	NA	4992.12168751591	4152.06542097461	5539.32215859058	7725.62815332043	9888.46300861895	0	0.997919925360529	0.997501433099078	0.998127763119474	0.998659375176562	0.998945008213586	NA	275	31551	275	194	98	43	13	0	0	0	0	0	0	0	31501	31582	31678	31733	31763	31776	50	50	50	50	50	50
C3_LUNG_NONSMALL	40_50	UKBB	K11_ENERCOLNONINF	-13.0221795446251	-13.0242800014587	-13.026840152055	-13.0188506000173	-13.0607801770384	NA	4441.3726338292	3393.05426300953	4058.36575932844	5221.78867728878	7308.06961354821	0	0.997660592349176	0.996937317943068	0.997438895998734	0.998010733529498	0.998574043508211	NA	405	38020	405	325	193	97	27	0	0	0	0	0	0	0	37938	38018	38150	38246	38316	38343	82	82	82	82	82	82
C3_LUNG_NONSMALL	40_50	UKBB	K11_FISSANAL	-12.0213208665843	-11.9994724547083	-12.005872149361	-12.0308495485087	-12.0697463307826	NA	4174.89809407105	3436.57471702201	4558.58868314488	6056.17153130154	7595.76748960953	0	0.997702551571417	0.997214035735251	0.99789862836534	0.998414968475575	0.998732154425388	NA	146	29576	146	106	61	30	9	0	0	0	0	0	0	0	29528	29568	29613	29644	29665	29674	48	48	48	48	48	48
C3_LUNG_NONSMALL	40_50	UKBB	K11_FISTULA	-12.0139608038011	-12.0051305172837	-11.9941679034456	-12.006457356214	-12.0502087817707	NA	3926.70679930163	3261.46035261558	4346.68357157617	5607.14318670298	7319.4097210657	0	0.997558835081339	0.997063068189043	0.99779833312279	0.998291507936426	0.998686414401635	NA	153	38891	153	109	62	31	9	0	0	0	0	0	0	0	38807	38851	38898	38929	38951	38960	84	84	84	84	84	84
C3_LUNG_NONSMALL	40_50	UKBB	K11_FUNCDYSP	-13.0537646394059	-13.0406624425052	-13.0317100939116	-13.0352645660421	-12.9678549454885	NA	5363.78706915355	3758.23913035757	4473.06843645262	6245.99080087782	8231.87247367636	0	0.998058202749206	0.997231436855079	0.997675469149742	0.998334831234175	0.998743074919917	NA	276	31846	276	223	138	61	18	0	0	0	0	0	0	0	31787	31840	31925	32002	32045	32063	59	59	59	59	59	59
C3_LUNG_NONSMALL	40_50	UKBB	K11_GALLBILPANC	-12.2850620594415	3.13506640600239	-12.283928131105	-12.2854367231752	-12.306833497023	NA	2816.12525618394	1.04055386032141	2831.21295943203	4061.17713592176	5607.52857332538	0	0.996519320213272	0.00258779181899203	0.996538188404896	0.997586329035756	0.998248885506623	NA	423	38149	422	331	188	82	23	0	1	1	0	0	0	0	38073	38164	38307	38413	38472	38495	76	76	77	77	77	77
C3_LUNG_NONSMALL	40_50	UKBB	K11_GASTRODUOULC	-12.004621574848	-12.0118093899383	-12.0154497420675	-12.0283971599451	-11.9029498005682	NA	4050.93981956055	3306.7159913987	4277.0050432117	6959.71625369887	12988.8085899979	0	0.997635539252536	0.997101651243424	0.997758494756719	0.998621026022115	0.999268818346286	NA	130	31843	130	93	49	17	3	0	0	0	0	0	0	0	31783	31820	31864	31896	31910	31913	60	60	60	60	60	60
C3_LUNG_NONSMALL	40_50	UKBB	K11_GIBLEEDING	-12.9964435282091	-12.9965296559077	-12.9921871882742	-12.9846206528172	-12.9872493877209	NA	4762.75078617191	3621.05940014684	5132.03855823107	7403.74667417861	8447.51006494984	0	0.997822760578284	0.997136277827349	0.997980090293903	0.998600678346825	0.998773328281115	NA	325	38411	325	244	117	51	18	0	0	0	0	0	0	0	38333	38414	38541	38607	38640	38658	78	78	78	78	78	78
C3_LUNG_NONSMALL	40_50	UKBB	K11_GIDISEASES	1.72884310869121	-14.5419637036499	1.67301745438709	-14.546213187372	-14.528357041372	NA	1.05601971468951	2668.40603283836	1.05458349407152	4545.62963487185	5970.34958388426	0	0.101603002128659	0.995651804579836	0.112642968531996	0.997446738946154	0.998058415144047	NA	2918	26368	2916	2282	1310	628	198	0	2	1	1	0	0	0	26327	26961	27933	28615	29045	29243	41	42	42	43	43	43
C3_LUNG_NONSMALL	40_50	UKBB	K11_HERING	-12.4598410570928	-12.4596289492844	4.21155366500074	-12.4748262061923	-12.442621483857	NA	4522.06883641063	3393.98043184581	1.04708433837789	5763.48361268437	6044.72465711789	0	0.997801558846183	0.997070895533487	5.76638396537116e-05	0.998273012621237	0.998357614427427	NA	249	35254	248	199	118	60	24	0	1	1	1	0	0	0	35186	35235	35316	35374	35410	35434	68	68	68	69	69	69
C3_LUNG_NONSMALL	40_50	UKBB	K11_HERNIA	-13.1180523572562	-13.1204203778994	3.01616577417247	-13.1381780242289	-13.1037820089493	NA	3181.51075573406	2475.20900926946	1.03910030916731	4344.36998096422	5344.39814261739	0	0.996710159861106	0.995770647332075	0.00369995740545729	0.997587053250553	0.998043690870624	NA	822	36869	821	636	354	169	54	0	1	1	1	0	0	0	36797	36982	37264	37449	37564	37618	72	72	72	73	73	73
C3_LUNG_NONSMALL	40_50	UKBB	K11_IBS	-13.0814923623759	-13.0840631895523	-13.0858524092512	-13.0598040758877	-13.1033379785168	NA	4780.25003645546	3475.22711945107	4020.80706887091	5779.45568524902	6773.78212638335	0	0.997816535185155	0.996996010047837	0.997403262332251	0.998197026201295	0.998456557303939	NA	371	29903	371	312	197	91	31	0	0	0	0	0	0	0	29854	29913	30028	30134	30194	30225	49	49	49	49	49	49
C3_LUNG_NONSMALL	40_50	UKBB	K11_INTESTOTH	-14.065200508858	-14.0651205725351	-14.0749596781764	-14.0714747164807	-14.0771373480011	NA	3392.50096857569	2740.30995659303	3435.11100788519	4779.78562774554	6190.34789944026	0	0.996692005607595	0.995904735794714	0.9967307718521	0.99765106699742	0.998185575180564	NA	1464	34229	1464	1100	622	289	91	0	0	0	0	0	0	0	34164	34528	35006	35339	35537	35628	65	65	65	65	65	65
C3_LUNG_NONSMALL	40_50	UKBB	K11_LIVER	-11.9691229844267	-11.9736856631841	-11.9512551861443	-11.942627573796	-11.9198580303097	NA	3530.94521527969	2734.07020292221	3549.67560471756	5909.74334490307	5967.06935386607	0	0.997295353067171	0.99650572674485	0.997313640726251	0.998387606514392	0.998406141474138	NA	214	39047	214	154	81	30	13	0	0	0	0	0	0	0	38968	39028	39101	39152	39169	39182	79	79	79	79	79	79
C3_LUNG_NONSMALL	40_50	UKBB	K11_OESITIS	-12.0035774797342	-11.9985097681881	-11.9796794122057	-12.0016012167884	-11.9925180195609	NA	3760.58452456397	2943.44823817543	3689.59316655897	5274.1214851479	5683.53713132416	0	0.997453201006495	0.996747556468077	0.997409366285011	0.998184364148899	0.998316429073749	NA	176	31925	176	135	72	33	12	0	0	0	0	0	0	0	31864	31905	31968	32007	32028	32040	61	61	61	61	61	61
C3_LUNG_NONSMALL	40_50	UKBB	K11_OESITIS_ADVERSE	-12.0052952179317	-11.9898073541305	-11.9778404327317	-11.9989456639613	-11.9900156046088	NA	3820.40754396896	3017.35371296775	3785.78042292093	5564.65864629204	6271.87114357996	0	0.997492721960349	0.996829520861739	0.997475575194324	0.998279541175693	0.998474674895485	NA	176	38909	176	135	72	33	12	0	0	0	0	0	0	0	38827	38868	38931	38970	38991	39003	82	82	82	82	82	82
C3_LUNG_NONSMALL	40_50	UKBB	K11_OESSTODUO	-14.0546085556	-14.0512165221637	-14.0498776495357	-14.0615555445875	-14.0352727881731	NA	3865.68493631497	3051.30553191307	3832.86099620109	5348.92246008046	6714.49575099394	0	0.997099109044317	0.996325766468706	0.997075251264293	0.9979024775119	0.998332187594627	NA	1254	34625	1254	952	535	241	76	0	0	0	0	0	0	0	34560	34862	35279	35573	35738	35814	65	65	65	65	65	65
C3_LUNG_NONSMALL	40_50	UKBB	K11_ORAL	3.4700121172156	-13.4509415319691	-13.4494116362751	-13.4458602007654	-13.2481743864874	NA	1.0442320374712	3569.65243574124	4302.79126349371	5941.77540471013	6968.07240083584	0	0.000890460314920249	0.996993468307592	0.997506023470554	0.998194439477456	0.998483008380895	NA	578	37550	577	460	277	133	39	0	1	0	0	0	0	0	37471	37588	37771	37915	38009	38048	79	80	80	80	80	80
C3_LUNG_NONSMALL	40_50	UKBB	K11_OTHANRECT	-14.0052462590531	-14.0040893375493	-14.0028874921904	-14.01306343319	-13.9934295492126	NA	6436.917905393	5309.93728841987	6486.94777800283	8802.4002953725	9787.3583875391	0	0.998263988898429	0.997895712677852	0.998277667796595	0.998729800751493	0.998859228696447	NA	507	30589	507	376	215	104	42	0	0	0	0	0	0	0	30541	30672	30833	30944	31006	31048	48	48	48	48	48	48
C3_LUNG_NONSMALL	40_50	UKBB	K11_OTHDIG	-13.0108964263047	-13.0151740577625	-13.0174911515212	-12.9918885833622	-13.017751643549	NA	4207.41986034204	3251.81082033515	4453.7116409182	6371.73369140464	8232.18463136019	0	0.997532650132408	0.996806524338404	0.997667913583313	0.998373124076485	0.998738286470836	NA	414	38585	414	311	153	66	19	0	0	0	0	0	0	0	38507	38610	38768	38855	38902	38921	78	78	78	78	78	78
C3_LUNG_NONSMALL	40_50	UKBB	K11_OTHDISDIG	-12.9936407037832	-12.9975565613741	-12.9903319948124	-12.98840191097	-12.98732224051	NA	4726.17508608956	3601.09428158747	5065.8425150147	7307.42480655489	8449.17790859143	0	0.997806384220479	0.997120173374844	0.997953988117772	0.998581820522011	0.998773563542698	NA	330	38424	330	248	120	52	18	0	0	0	0	0	0	0	38346	38428	38556	38624	38658	38676	78	78	78	78	78	78
C3_LUNG_NONSMALL	40_50	UKBB	K11_OTHDISSTOMDUOD	-12.0163283002582	-12.0319404162437	-12.0418183132586	-12.0353270445775	-12.0007727403826	NA	4051.16999850376	3321.38287623459	4447.82661853805	7102.08561991445	6162.70392138719	0	0.997633367947226	0.997109614020618	0.997839850784925	0.998647890556255	0.998446262329368	NA	143	32065	143	103	52	21	12	0	0	0	0	0	0	0	32006	32046	32097	32128	32137	32149	59	59	59	59	59	59
C3_LUNG_NONSMALL	40_50	UKBB	K11_OTHENTERCOL	-13.0181160250594	-13.0158559181041	-13.0199390182586	-13.0098584254147	-13.0373542290391	NA	4646.13841463793	3433.47805745204	4194.34617808361	5412.91712732143	7517.69844274675	0	0.997764392863651	0.996975333630977	0.997523239332015	0.998082299259787	0.998616292138066	NA	379	37946	379	308	181	91	25	0	0	0	0	0	0	0	37864	37935	38062	38152	38218	38243	82	82	82	82	82	82
C3_LUNG_NONSMALL	40_50	UKBB	K11_OTHFUNC	-13.0890347674192	-13.0764439376075	-13.0913718194235	-13.0960753749228	-13.0900241605381	NA	3935.43364278429	3309.44327620768	4317.18912908438	6350.9323434492	7805.20402693722	0	0.997346284945835	0.996847365339523	0.997580511964159	0.998354706304763	0.998661876967446	NA	398	30381	398	291	158	68	24	0	0	0	0	0	0	0	30322	30429	30562	30652	30696	30720	59	59	59	59	59	59
C3_LUNG_NONSMALL	40_50	UKBB	K11_OTHGASTR	-13.0199934758606	-13.0192974580386	-12.9917194070366	-13.0333193440325	-13.0282384430042	NA	3731.37173000482	3008.57785624349	3913.7623997748	5209.85101800202	7771.89814708064	0	0.997215921798412	0.996547251056969	0.99735143009787	0.998003959537835	0.99866248563183	NA	470	33008	470	356	189	87	21	0	0	0	0	0	0	0	32947	33061	33228	33330	33396	33417	61	61	61	61	61	61
C3_LUNG_NONSMALL	40_50	UKBB	K11_OTHINT	-12.9903419383406	-13.0278979405457	-13.0338860728424	-13.0216884740876	-13.0022682420473	NA	5124.93792307894	4083.76650268146	5255.36541213493	8055.1252549461	10565.4926221009	0	0.997977578981639	0.997454619163915	0.998021160283239	0.998710162867127	0.999018095337508	NA	273	30863	273	197	103	41	12	0	0	0	0	0	0	0	30813	30889	30983	31045	31074	31086	50	50	50	50	50	50
C3_LUNG_NONSMALL	40_50	UKBB	K11_OTHPERITON	-11.0907355161939	4.54693010059021	-11.1039343331517	-11.1350150101939	-11.1622396475544	NA	3101.21485729742	1.03885162381963	3432.25148075229	4645.34425285733	7404.42762063795	0	0.997146567335464	1.20389570758351e-05	0.997418708284176	0.998087451097403	0.998797182474901	NA	107	39055	106	76	39	18	4	0	1	1	0	0	0	0	38974	39004	39041	39062	39076	39080	81	81	82	82	82	82
C3_LUNG_NONSMALL	40_50	UKBB	K11_PERITON	-11.1086053886534	4.51423101456929	-11.1097619579616	-11.0991937212678	-11.1752772114037	NA	3143.62050529548	1.0390615877644	3384.49171698697	4162.78339995118	7457.8111948905	0	0.997180522817385	1.39576142754358e-05	0.997380909051432	0.99787260975078	0.998804397486102	NA	111	39092	110	81	41	22	4	0	1	1	0	0	0	0	39011	39040	39080	39099	39117	39121	81	81	82	82	82	82
C3_LUNG_NONSMALL	40_50	UKBB	K11_PULPITIS_1	-12.0270112523272	-12.0209009512361	-11.9798453376825	-12.0021226518669	-11.9491307758734	NA	4625.12335217035	3395.70156098181	4223.8363776505	5781.49555615431	7002.3463886723	0	0.997925210844026	0.997175466962876	0.997737004948617	0.998343629016151	0.998638453197718	NA	145	38951	145	113	69	33	11	0	0	0	0	0	0	0	38870	38902	38946	38982	39004	39015	81	81	81	81	81	81
C3_LUNG_NONSMALL	40_50	UKBB	K11_PULPITIS_2	-12.0164541379926	-12.003241099748	-11.9971681398557	-12.0085645593289	-11.971169230027	NA	3208.38423147072	2475.91205083853	3012.94950928251	4170.34193583031	5588.23939718934	0	0.99701166689358	0.996131864524755	0.99682293715599	0.997702482154749	0.998290766891137	NA	273	38617	273	215	131	62	17	0	0	0	0	0	0	0	38536	38594	38678	38747	38792	38809	81	81	81	81	81	81
C3_LUNG_NONSMALL	40_50	UKBB	K11_PULPITIS_2_ONLYAVO	-11.9996384677169	-11.9699749653645	-11.9949895971739	-12.0179467950551	-11.9748443154926	NA	3946.29242766955	3251.4211081322	3860.21707342933	5318.68056854996	7418.59998085912	0	0.997573846416619	0.99706262697851	0.997520708959373	0.998197123155435	0.998712083240383	NA	151	39073	151	120	72	34	9	0	0	0	0	0	0	0	38989	39020	39068	39106	39131	39140	84	84	84	84	84	84
C3_LUNG_NONSMALL	40_50	UKBB	K11_PULPITIS_4	-12.0270112523272	-12.0209009512361	-11.9798453376825	-12.0021226518669	-11.9491307758734	NA	4625.12335217035	3395.70156098181	4223.8363776505	5781.49555615431	7002.3463886723	0	0.997925210844026	0.997175466962876	0.997737004948617	0.998343629016151	0.998638453197718	NA	145	38951	145	113	69	33	11	0	0	0	0	0	0	0	38870	38902	38946	38982	39004	39015	81	81	81	81	81	81
C3_LUNG_NONSMALL	40_50	UKBB	K11_PULP_PERIAPICAL	-12.0330076255773	-12.0245603499295	-11.9724668709656	-12.0083954276325	-11.9388964724019	NA	4738.98452064075	3391.69342511911	4378.30248140684	5958.23867548214	6922.38451561352	0	0.99797405105546	0.997171268227207	0.997818187617991	0.998391922957922	0.998623905328519	NA	145	36754	145	113	69	33	11	0	0	0	0	0	0	0	36675	36707	36751	36787	36809	36820	79	79	79	79	79	79
C3_LUNG_NONSMALL	40_50	UKBB	K11_PULP_PERIAPICAL_INCLAVO	-12.0270112523272	-12.0209009512361	-11.9798453376825	-12.0021226518669	-11.9491307758734	NA	4625.12335217035	3395.70156098181	4223.8363776505	5781.49555615431	7002.3463886723	0	0.997925210844026	0.997175466962876	0.997737004948617	0.998343629016151	0.998638453197718	NA	145	38951	145	113	69	33	11	0	0	0	0	0	0	0	38870	38902	38946	38982	39004	39015	81	81	81	81	81	81
C3_LUNG_NONSMALL	40_50	UKBB	K11_REFLUX	-14.0224988340428	-14.0183208492346	-14.0212854234145	-14.0215344333364	-14.020067618742	NA	5357.53147657525	4301.56600342115	5458.75214062802	7419.30960820726	8578.24452043417	0	0.997911664616767	0.997399788363815	0.997950565518997	0.998492102395734	0.998695958073052	NA	660	33486	660	485	270	129	45	0	0	0	0	0	0	0	33422	33597	33812	33953	34037	34082	64	64	64	64	64	64
C3_LUNG_NONSMALL	40_50	UKBB	K11_UMBHER	-11.9414391854146	-11.9421471053339	-11.9256527186977	-11.9806191960005	-11.9703940055338	NA	4204.02647330055	3406.5137828859	4588.46717196433	6261.92128151024	7366.17601266493	0	0.99773363055442	0.997202877813392	0.99792626096855	0.998473448511456	0.998703399383392	NA	143	35014	143	115	58	28	10	0	0	0	0	0	0	0	34946	34974	35031	35061	35079	35089	68	68	68	68	68	68
C3_LUNG_NONSMALL	40_50	UKBB	KNEE_ARTHROSIS	-12.9924433539691	-12.9843802715305	-12.9959758369319	-12.9621099316173	-13.0131421344622	NA	4914.30037672897	3605.39647035494	5422.57100900749	7940.14859318053	9324.29232653768	0	0.997890552654875	0.997126525684286	0.998087756060928	0.998697472386714	0.998886458997376	NA	381	35819	381	295	135	57	18	0	0	0	0	0	0	0	35760	35846	36006	36084	36123	36141	59	59	59	59	59	59
C3_LUNG_NONSMALL	40_50	UKBB	KRA_PSY_ANXIETY	-13.0411331072531	-13.039333915313	-13.043094687779	-13.0357527992823	-13.0539506657696	NA	3902.31166811701	3136.46591419131	4096.73613947483	5884.72342662334	8686.19591155029	0	0.997333555010886	0.996682937570572	0.997459717701913	0.998232539299374	0.998800908720096	NA	438	38549	438	320	169	74	17	0	0	0	0	0	0	0	38476	38594	38745	38840	38897	38914	73	73	73	73	73	73
C3_LUNG_NONSMALL	40_50	UKBB	KRA_PSY_ANXIETY_EXMORE	-13.0698106089599	-13.0694273836854	-13.0718745681548	-13.0691275045496	-13.1071242558778	NA	4855.09621961229	4130.13904699454	5672.80998024902	9134.18599531978	16746.7651970685	0	0.997852115173266	0.997475175337646	0.998161433627265	0.998858392909173	0.999375522921022	NA	438	32165	438	320	169	74	17	0	0	0	0	0	0	0	32125	32243	32394	32489	32546	32563	40	40	40	40	40	40
C3_LUNG_NONSMALL	40_50	UKBB	KRA_PSY_ANYMENTAL	2.67170693894954	2.84456157957891	-13.1059664338498	-13.0956683170489	-13.1395079967295	NA	1.05265697752392	0.776280694447004	2671.46395280068	3837.53419553366	5501.18495019159	0	0.0111468759858549	0.000247970733444929	0.996085664448325	0.997277206989896	0.998094265018548	NA	1349	33511	1346	1043	572	266	76	0	3	2	0	0	0	0	33464	33767	34238	34544	34734	34810	47	48	50	50	50	50
C3_LUNG_NONSMALL	40_50	UKBB	KRA_PSY_MOOD	-14.0673759704232	-14.0619949614171	-14.0486962493039	-14.0390133091515	-14.0478539005065	NA	5559.11170560666	4131.96201441912	5223.226839807	6891.76780701803	9515.59376679874	0	0.997980948987301	0.997284624840026	0.997853965629786	0.998374654437747	0.998822084891086	NA	593	35129	593	473	275	139	40	0	0	0	0	0	0	0	35062	35182	35380	35516	35615	35655	67	67	67	67	67	67
C3_LUNG_NONSMALL	40_50	UKBB	KRA_PSY_MOOD_EXMORE	-14.0919355767921	-14.0849247091045	-14.0586258135049	-14.0737019808343	-14.0662446156659	NA	6644.70335089831	5030.24351447825	6415.86623437134	8751.27237869107	15107.1117151049	0	0.998307865858519	0.997765887625893	0.998251654399196	0.998716851196301	0.999257089111585	NA	593	31873	593	473	275	139	40	0	0	0	0	0	0	0	31832	31952	32150	32286	32385	32425	41	41	41	41	41	41
C3_LUNG_NONSMALL	40_50	UKBB	KRA_PSY_SUBSTANCE	3.29004399481501	3.5331279298898	-12.2762874967365	-12.2679039195473	-12.2222407873589	NA	1.05369221338487	0.777449301385264	2589.9519990279	3975.84705566758	5687.41106116474	0	0.00179385678352293	5.50625864113961e-06	0.996218067522738	0.997538045236318	0.99828534818185	NA	802	38215	799	605	310	129	30	0	3	2	0	0	0	0	38160	38354	38649	38830	38929	38959	55	56	58	58	58	58
C3_LUNG_NONSMALL	40_50	UKBB	KRA_PSY_SUBSTANCE_EXMORE	3.19549416026065	3.42650356422514	-13.1453686532535	-13.131844279376	-13.153067429186	NA	1.05881086807343	0.783167852510319	3709.8352752422	5687.52133258059	8732.07225859887	0	0.00254446557060794	1.21330014481553e-05	0.997172795025056	0.998157776317074	0.998798151784643	NA	802	32232	799	605	310	129	30	0	3	2	0	0	0	0	32189	32383	32678	32859	32958	32988	43	44	46	46	46	46
C3_LUNG_NONSMALL	40_50	UKBB	L12_ATOPIC	-12.0267752724857	-12.0204076198977	-11.9963605516745	-12.0001239204102	-11.950432821013	NA	4604.31836629688	3373.07710238294	3969.62889192571	5029.18080128279	6340.69004251103	0	0.997915876655189	0.997156638563691	0.997588767977724	0.998096170152438	0.998496210959085	NA	148	36570	148	122	79	43	13	0	0	0	0	0	0	0	36494	36520	36563	36599	36629	36642	76	76	76	76	76	76
C3_LUNG_NONSMALL	40_50	UKBB	L12_CELLULITIS	-13.0104455850777	-13.0044364348995	-13.0073874707295	-13.021827240436	-12.974323851812	NA	3707.89195010228	2878.28999809873	3574.97350434867	5094.89904350875	7493.10674488427	0	0.997200346585152	0.996395080496157	0.997096937717759	0.997960724342519	0.998618462559263	NA	487	36717	487	374	213	97	22	0	0	0	0	0	0	0	36637	36750	36911	37027	37102	37124	80	80	80	80	80	80
C3_LUNG_NONSMALL	40_50	UKBB	L12_DERMATITISECZEMA	-13.0270748440656	-13.0253087542129	-13.0111659985035	-13.0001689081371	-12.9801657366249	NA	4258.4646435143	3166.70746336075	3819.42274183704	5175.75796525938	6623.06798730815	0	0.997559194087746	0.996718148559564	0.997281948322826	0.997995921906955	0.998436273456984	NA	466	37092	466	378	232	113	34	0	0	0	0	0	0	0	37014	37102	37248	37367	37446	37480	78	78	78	78	78	78
C3_LUNG_NONSMALL	40_50	UKBB	L12_DISORDSKINAPPENDIX	-13.0283239657411	-13.0260603680096	-13.0260855163915	-13.0255808816201	-13.0325627933086	NA	4004.93198933021	2970.18929615167	3468.03125977177	4812.93047959841	5744.987521096	0	0.997404430277759	0.996500809173089	0.997003115801204	0.997840630103023	0.998189992287428	NA	525	36561	525	424	273	126	38	0	0	0	0	0	0	0	36486	36587	36738	36885	36973	37011	75	75	75	75	75	75
C3_LUNG_NONSMALL	40_50	UKBB	L12_FOLLICULARCYST	-11.9982710139739	-11.9891815628037	-11.9935222144746	-11.9607142624783	-11.9570546780332	NA	3712.34436756227	2866.11693686034	3373.24693730102	5238.9255747291	6050.87198298403	0	0.997421247173241	0.996662398925566	0.997163140967584	0.998178393485519	0.998423311030533	NA	204	36302	204	158	97	39	12	0	0	0	0	0	0	0	36227	36273	36334	36392	36419	36431	75	75	75	75	75	75
C3_LUNG_NONSMALL	40_50	UKBB	L12_INFECT_SKIN	-14.0196983170421	-14.0187150273319	-14.0149385522364	-14.0275376551959	-13.9719080049704	NA	4962.62159309871	3846.01242676177	4670.96899105041	6573.5956367865	8836.8058824571	0	0.997745932115687	0.997091717271437	0.997606002879797	0.998297378201324	0.998738462156391	NA	765	37006	765	586	350	161	44	0	0	0	0	0	0	0	36926	37105	37341	37530	37647	37691	80	80	80	80	80	80
C3_LUNG_NONSMALL	40_50	UKBB	L12_INFECT_SKIN_NAS	-13.0237292308508	-13.0181800366379	-13.0123797057431	-13.0160957849951	-12.9789370694613	NA	5428.18190995452	3811.34411934882	4569.77408495245	6572.36045412268	7759.97889544149	0	0.998085653229761	0.997274718750413	0.997728035862793	0.99841984700131	0.998665500407322	NA	255	36311	255	211	129	58	21	0	0	0	0	0	0	0	36232	36276	36358	36429	36466	36487	79	79	79	79	79	79
C3_LUNG_NONSMALL	40_50	UKBB	L12_INFECT_SKIN_OTHER	-13.0237292308508	-13.0181800366379	-13.0123797057431	-13.0160957849951	-12.9789370694613	NA	5428.18190995452	3811.34411934882	4569.77408495245	6572.36045412268	7759.97889544149	0	0.998085653229761	0.997274718750413	0.997728035862793	0.99841984700131	0.998665500407322	NA	255	36311	255	211	129	58	21	0	0	0	0	0	0	0	36232	36276	36358	36429	36466	36487	79	79	79	79	79	79
C3_LUNG_NONSMALL	40_50	UKBB	L12_NAILDIS	-11.990197336352	-12.0002982647313	-11.9771095845361	-11.9905946988702	-12.0243057412174	NA	4395.0427007226	3398.82945598074	4143.36773661806	5623.32298101085	6906.39809659109	0	0.997823279062322	0.997182902837217	0.997693582100537	0.998298674437232	0.998610852875233	NA	144	36114	144	115	71	31	10	0	0	0	0	0	0	0	36039	36068	36112	36152	36173	36183	75	75	75	75	75	75
C3_LUNG_NONSMALL	40_50	UKBB	L12_NONIONRADISKIN	-11.5482534422337	4.20532220284846	-11.5159281584421	-11.5296553836689	-11.5571812052865	NA	3844.84769775207	1.03768756425119	3820.24902764266	5462.00289529173	6611.52897360317	0	0.997603504742966	5.06537369547457e-05	0.997594825023485	0.998315759371318	0.998605270915278	NA	129	39097	128	106	49	23	7	0	1	1	0	0	0	0	39015	39037	39094	39120	39136	39143	82	82	83	83	83	83
C3_LUNG_NONSMALL	40_50	UKBB	L12_OTHERSKINSUBCUTIS	-13.254703620714	-13.242102516804	3.22258955608198	-13.240895480148	-13.1818078800265	NA	3755.32085955239	2916.9311871944	1.0455631533602	5644.70041164663	6118.69856294614	0	0.997183808837128	0.996377825810384	0.00205506572397654	0.998128386696224	0.998281080078217	NA	725	37316	724	572	309	138	47	0	1	1	1	0	0	0	37241	37393	37656	37827	37918	37965	75	75	75	76	76	76
C3_LUNG_NONSMALL	40_50	UKBB	L12_PAPULOSQUAMOUS	-12.0033594159571	-12.020124532993	-11.9984273020638	-12.0308537482821	-12.040267638967	NA	4026.55713922755	3020.8004851588	3856.13563460186	4733.11638354644	7096.22915558015	0	0.997621471485536	0.996825130781666	0.997517373516407	0.997971902369511	0.998646219162731	NA	164	38288	164	129	74	41	10	0	0	0	0	0	0	0	38208	38243	38298	38331	38362	38372	80	80	80	80	80	80
C3_LUNG_NONSMALL	40_50	UKBB	L12_PRURITUS	-12.0537418872995	-12.0431115448114	-12.0339429600427	-12.0477037606643	-12.0574162228855	NA	4301.2166520325	3186.893346604	3861.78765995604	5357.29901722021	8154.93164184758	0	0.997764008944118	0.996984841081762	0.997513669160651	0.998205687475995	0.998820293882923	NA	170	36622	170	128	77	35	7	0	0	0	0	0	0	0	36546	36588	36639	36681	36709	36716	76	76	76	76	76	76
C3_LUNG_NONSMALL	40_50	UKBB	L12_PSORIASIS	-11.9890176340519	-12.0204210597356	-11.9876963359182	-12.0071741361029	-11.9768533640271	NA	4902.5778662304	3463.1375098925	4466.85384409111	5912.55842109594	9060.51633483411	0	0.998048813747363	0.997230578025656	0.997858719654025	0.998379663828298	0.998945298120988	NA	116	38215	116	94	52	26	6	0	0	0	0	0	0	0	38135	38157	38199	38225	38245	38251	80	80	80	80	80	80
C3_LUNG_NONSMALL	40_50	UKBB	L12_RADIATIONRELATEDSKIN	-11.5734755700053	4.13259722667538	-11.5370656034582	-11.5557169291997	-11.5444616314859	NA	3774.6852016653	1.03767019500072	3718.02262051707	5121.18981931912	5545.93350120974	0	0.997553628313232	6.81731958022495e-05	0.997524159294029	0.998199613639026	0.998339118014233	NA	141	39112	140	115	54	27	10	0	1	1	0	0	0	0	39030	39055	39116	39143	39160	39170	82	82	83	83	83	83
C3_LUNG_NONSMALL	40_50	UKBB	L12_ROSACEA	-12.0513993972271	-12.0532441484613	-12.0615803850798	-12.0889953253998	-12.0872149706945	NA	5501.68508850533	3960.98011671381	5360.97637184871	7357.81548513582	8034.91412232532	0	0.998252241327752	0.997572044724238	0.998204853000384	0.998689064926197	0.998799713547167	NA	101	36113	101	81	43	21	7	0	0	0	0	0	0	0	36038	36058	36096	36118	36132	36139	75	75	75	75	75	75
C3_LUNG_NONSMALL	40_50	UKBB	L12_SEBORRHOEIC	-11.9857491515759	-12.0100638000005	-11.9801227269812	-11.9911254458804	-12.0014335924976	NA	4947.3409471714	3461.01612177479	4147.38939834904	6052.96534157734	10094.1908318667	0	0.998066994988845	0.997231268242777	0.997695238920367	0.998419365209933	0.999051359690497	NA	130	36511	130	113	67	29	6	0	0	0	0	0	0	0	36435	36452	36498	36536	36559	36565	76	76	76	76	76	76
C3_LUNG_NONSMALL	40_50	UKBB	L12_SEBORRKERAT	-13.0472625309545	-13.012870167964	-13.0053342821807	-12.9993378426313	-12.9970534004113	NA	4954.34144471845	4101.51917603389	5364.65501801083	7917.69538032811	9576.0612400063	0	0.99789877273956	0.997468559737419	0.99806571993299	0.998690027109227	0.998917076154759	NA	328	36536	328	247	128	57	18	0	0	0	0	0	0	0	36467	36548	36667	36738	36777	36795	69	69	69	69	69	69
C3_LUNG_NONSMALL	40_50	UKBB	L12_SKIN_SUBCUTAN	-14.2246822097545	-14.219674119739	2.25572101829902	-14.2212165219941	-14.1860798575185	NA	4008.57667702862	3029.17187815983	1.05569941746615	5227.18595399664	5892.88211302136	0	0.997168663240775	0.996254548362531	0.0326217776466992	0.997829257424415	0.998079234753551	NA	1821	30531	1820	1449	862	415	127	0	1	1	1	0	0	0	30473	30844	31431	31878	32166	32293	58	58	58	59	59	59
C3_LUNG_NONSMALL	40_50	UKBB	L12_URTICARIAERYTHEMA	-12.0374730752884	-12.0542692817595	-12.037102972873	-12.0464313112191	-12.0884902714289	NA	3862.50776917721	2667.51652560021	3309.54277171244	3914.12366531185	5549.31065711194	0	0.997513403481753	0.99639444309881	0.997098028910154	0.997544368240744	0.998261908060536	NA	202	38625	202	171	101	63	15	0	0	0	0	0	0	0	38542	38573	38643	38681	38729	38744	83	83	83	83	83	83
C3_LUNG_NONSMALL	40_50	UKBB	M13_ARTHRITISNAS	-12.043456986445	-12.0391519478389	-12.0370407789973	-12.0311429753549	-12.0913417011898	NA	3930.29299662027	3254.91759767632	4678.87094322585	8923.73946361924	9103.32609679719	0	0.997555074555922	0.997048824963003	0.99794733419286	0.998924278284923	0.998940223394889	NA	171	32575	171	114	52	15	6	0	0	0	0	0	0	0	32522	32579	32641	32678	32687	32693	53	53	53	53	53	53
C3_LUNG_NONSMALL	40_50	UKBB	M13_ARTHROPATHIES	-13.5807786701403	1.84397057309412	-13.5763791719962	-13.5571536757471	-13.5507954795301	NA	3009.52009514467	1.03979988567737	2928.72490930368	4050.75790002854	5111.90288047767	0	0.996399473502152	0.0761641281628045	0.996301344485117	0.997329629743537	0.997884944591072	NA	1506	35299	1505	1194	637	294	91	0	1	1	0	0	0	0	35236	35547	36104	36447	36650	36741	63	63	64	64	64	64
C3_LUNG_NONSMALL	40_50	UKBB	M13_ARTHROSIS	-14.0225095053092	-14.014156019974	-14.0160214549968	-13.9997755198704	-14.0038824258131	NA	5557.14281031299	4056.73652951923	5736.06272237703	8517.86731914064	11020.8668497231	0	0.997986675464921	0.997243681861114	0.998050377665722	0.998688615436893	0.998986152475624	NA	732	34255	732	569	273	110	31	0	0	0	0	0	0	0	34196	34359	34655	34818	34897	34928	59	59	59	59	59	59
C3_LUNG_NONSMALL	40_50	UKBB	M13_ARTHROSIS_INCLAVO	-14.0227659878685	-14.0162208216036	-14.0181943694386	-13.9997481680373	-14.0052096750708	NA	5011.76802299228	3762.0451695315	5337.70275161648	8073.20895434092	10864.1239386022	0	0.997767547533791	0.997027334915388	0.997904550230557	0.998616389420456	0.998971427651355	NA	732	38076	732	569	273	110	31	0	0	0	0	0	0	0	38000	38163	38459	38622	38701	38732	76	76	76	76	76	76
C3_LUNG_NONSMALL	40_50	UKBB	M13_ARTHROSIS_KNEE	-13.001862366882	-12.9949079597048	-13.0044723490986	-12.9820650453331	-13.0114169556215	NA	4990.0715361517	3607.16418775821	5387.01631655749	7825.76876700207	8822.46262254017	0	0.997921077196763	0.997125605194781	0.998073876702593	0.998676400386388	0.99882327583762	NA	381	32780	381	295	135	57	18	0	0	0	0	0	0	0	32731	32817	32977	33055	33094	33112	49	49	49	49	49	49
C3_LUNG_NONSMALL	40_50	UKBB	M13_ARTHROSIS_OTH	-13.033821273092	-13.0304147555234	-13.0126133390106	-13.0059117349174	-12.9601377299259	NA	5757.76473943171	4178.97881138171	5429.02420390502	8210.83345626589	12020.1427627783	0	0.998193834525897	0.997512131461645	0.998087583892105	0.998736156093257	0.999139719718715	NA	273	33101	273	211	108	39	10	0	0	0	0	0	0	0	33043	33105	33208	33277	33306	33316	58	58	58	58	58	58
C3_LUNG_NONSMALL	40_50	UKBB	M13_ARTHTROSIS_COX	-11.975040737482	-11.9873842558982	-11.997556336387	-12.0336711310924	-12.094636693709	NA	4874.41027384013	4077.98908215783	5504.815329373	9065.96510486266	15062.9597360243	0	0.998039826364319	0.997654595229364	0.998261039323405	0.99894093155281	0.999359347497529	NA	111	32380	111	80	38	13	2	0	0	0	0	0	0	0	32329	32360	32402	32427	32438	32440	51	51	51	51	51	51
C3_LUNG_NONSMALL	40_50	UKBB	M13_DORSALGIA	-13.0537716344593	-13.0676438300744	-13.0864981403792	-13.0455517012624	-13.0102236149613	NA	4015.44137063704	3290.56206743656	4345.34875003317	6274.40739584557	9135.14571960973	0	0.99740616695887	0.99683140945565	0.997597086071081	0.998341064560612	0.998863657640025	NA	433	33078	433	330	177	79	21	0	0	0	0	0	0	0	33019	33122	33275	33373	33431	33452	59	59	59	59	59	59
C3_LUNG_NONSMALL	40_50	UKBB	M13_DORSALGIANAS	-12.0846924418592	-12.0648263859355	-12.0689569951631	-12.0475719805918	-12.0524000877759	NA	4511.53410285129	3600.22422740126	4953.13502795897	8495.07038820321	9915.2636863009	0	0.99786277178203	0.997326188571413	0.998055852532124	0.998868453348001	0.999030139602254	NA	120	32458	120	94	48	17	6	0	0	0	0	0	0	0	32399	32425	32471	32502	32513	32519	59	59	59	59	59	59
C3_LUNG_NONSMALL	40_50	UKBB	M13_DORSOPATHY	-14.2036415540694	-14.2072861727255	2.40129236021191	-14.2084084871535	-14.1690055769866	NA	4306.44142726442	3287.20614959268	1.0444637599772	5657.34138988859	8096.83268002285	0	0.997368396633856	0.996551558228779	0.0215011243368615	0.997996115654636	0.998603747234435	NA	1273	34080	1272	1010	600	284	78	0	1	1	1	0	0	0	34018	34280	34690	35006	35212	35290	62	62	62	63	63	63
C3_LUNG_NONSMALL	40_50	UKBB	M13_DORSOPATHYOTH	-14.203420737607	-14.1976771835402	2.48605542906076	-14.1963448050357	-14.1617498642354	NA	4518.42066322956	3415.84872316481	1.0443077691974	5829.92253602158	8352.14568640649	0	0.997491895443507	0.996683671987487	0.0172855313122913	0.998057086852252	0.998647121760016	NA	1146	33716	1145	918	547	261	73	0	1	1	1	0	0	0	33654	33881	34252	34538	34726	34799	62	62	62	63	63	63
C3_LUNG_NONSMALL	40_50	UKBB	M13_FIBROBLASTIC	-13.0209299263637	-13.0245863112814	-13.0249737705799	-13.0062030414641	-13.0106558879396	NA	4512.80239904145	3386.59573577096	4518.21062240313	6323.37137633086	8981.04536832655	0	0.997697841912485	0.996931405009345	0.997699883438206	0.998358875247604	0.998844121435522	NA	411	33070	411	334	182	78	23	0	0	0	0	0	0	0	33005	33082	33234	33338	33393	33416	65	65	65	65	65	65
C3_LUNG_NONSMALL	40_50	UKBB	M13_GOUT	-11.9713352594151	-11.9674704391081	-11.9731321025793	-11.967036795257	-11.9674699935254	NA	4400.13875024991	3237.63799326019	4455.64169398193	5747.15936300552	7543.35772502465	0	0.997829220319156	0.997050739405963	0.997855939411639	0.998338604100824	0.998734163766032	NA	159	32123	159	128	64	32	9	0	0	0	0	0	0	0	32071	32102	32166	32198	32221	32230	52	52	52	52	52	52
C3_LUNG_NONSMALL	40_50	UKBB	M13_IMPINGEMENT	-12.035561138297	-12.0072748600965	-12.0093423175578	-12.0163242521019	-11.8902879874714	NA	4040.03805137966	3338.37673375846	4184.19753503676	5676.48196607505	8857.57833390906	0	0.997623048573669	0.997130222459587	0.997709941850401	0.998310990417106	0.9989289313623	NA	166	32820	166	133	73	35	8	0	0	0	0	0	0	0	32755	32788	32848	32886	32913	32921	65	65	65	65	65	65
C3_LUNG_NONSMALL	40_50	UKBB	M13_INTERVERTEB	-13.0146731702015	-13.0143222676679	-13.018586285317	-13.0345192075829	-13.0238989934909	NA	5262.70337537455	3936.64386162298	5207.67165749354	7188.54627148645	10761.3087456059	0	0.998026832321486	0.99736224351073	0.998005381509326	0.998553249079642	0.999034358586187	NA	258	32606	258	204	112	54	14	0	0	0	0	0	0	0	32546	32600	32692	32750	32790	32804	60	60	60	60	60	60
C3_LUNG_NONSMALL	40_50	UKBB	M13_JOINTOTH	-13.0093893019927	-13.0117869561768	-13.0187790251458	-13.0078249955592	-13.0502200249569	NA	5126.2411329406	3893.8128511454	4802.19566759832	6574.45234692217	7559.60390333297	0	0.997975128469691	0.997333748437375	0.997836933190607	0.99842135353419	0.998622604565753	NA	332	32681	332	258	152	69	23	0	0	0	0	0	0	0	32629	32703	32809	32892	32938	32961	52	52	52	52	52	52
C3_LUNG_NONSMALL	40_50	UKBB	M13_KNEEDERANGEMENTS	-13.1682584310778	3.23011967875116	-13.1656818111873	-13.1510665196246	-13.1463941211427	NA	5375.89271847622	1.05270602730921	4561.99704608796	6245.2517216085	7062.82583282323	0	0.998045582354747	0.00215210733727541	0.997697350620406	0.998319839512157	0.99851485806236	NA	467	32480	466	391	234	109	36	0	1	1	0	0	0	0	32431	32506	32663	32788	32861	32897	49	49	50	50	50	50
C3_LUNG_NONSMALL	40_50	UKBB	M13_LIMBPAIN	-11.9802630436795	-12.02287824243	-12.0021510988752	-11.9848391326035	-12.1358806656465	NA	4342.14000613701	3664.30896187837	4313.73800184551	7708.13364846507	13582.71260121	0	0.997798584390263	0.997382084367359	0.997780041648639	0.998759425473036	0.999287106279075	NA	139	32977	139	106	65	20	3	0	0	0	0	0	0	0	32911	32944	32985	33030	33047	33050	66	66	66	66	66	66
C3_LUNG_NONSMALL	40_50	UKBB	M13_LOWBACKPAIN	-13.0271856303324	-13.0375015364846	-13.0549148685252	-13.0139927459578	-12.9642697715723	NA	5408.09501107914	4529.58964192457	5710.12961920519	7762.52285596967	11076.4305487966	0	0.99807803298354	0.997703454916127	0.998175819703507	0.998662334499385	0.999066126196025	NA	233	32489	233	175	98	49	13	0	0	0	0	0	0	0	32431	32489	32566	32615	32651	32664	58	58	58	58	58	58
C3_LUNG_NONSMALL	40_50	UKBB	M13_LOWBACKPAINORANDSCIATICA	-13.0369644790585	-13.0429566329492	-13.0825880615378	-13.0440019488732	-12.9795882189317	NA	4778.90586811218	3888.53672367631	4907.5765058456	6718.25714788242	9359.87020760031	0	0.997823355374109	0.997323735134762	0.997873006634968	0.998450848040191	0.998893551994143	NA	286	38722	286	216	120	56	15	0	0	0	0	0	0	0	38648	38718	38814	38878	38919	38934	74	74	74	74	74	74
C3_LUNG_NONSMALL	40_50	UKBB	M13_MENISCUSDERANGEMENTS	-12.2465013607029	3.37192485243685	-12.2313346320032	-12.2136091090796	-12.1687662605373	NA	3594.7531335828	1.05275370360871	3146.20385323521	4148.91303663201	4780.96259411987	0	0.997281795134354	0.00136024285951229	0.99689811311247	0.997651183339186	0.997969182973329	NA	408	32433	407	338	197	97	30	0	1	1	0	0	0	0	32384	32453	32594	32694	32761	32791	49	49	50	50	50	50
C3_LUNG_NONSMALL	40_50	UKBB	M13_MUSCULOSKELETAL	-14.6536883581377	-14.6595436376775	1.85087008727229	-14.6649560124733	-14.5887989631286	NA	3964.61090944892	3084.0375918979	1.06854027826341	5347.24771332481	7527.88244902503	0	0.997050927481759	0.996207381025006	0.0832471845348106	0.997811785062794	0.99845372583247	NA	2911	28237	2910	2345	1350	639	190	0	1	1	1	0	0	0	28192	28757	29752	30463	30912	31102	45	45	45	46	46	46
C3_LUNG_NONSMALL	40_50	UKBB	M13_OSTEOCHONDRO	-12.0220181001582	-12.0210775262976	-12.0138809980686	-12.0384383284861	-12.0488361727433	NA	3265.60812149125	2495.7738573102	3226.41801264227	4047.02311991412	5142.70415942132	0	0.99706267236965	0.996156945450564	0.997029006168775	0.997626583879429	0.998130638810874	NA	248	38591	248	194	105	59	18	0	0	0	0	0	0	0	38510	38564	38653	38699	38740	38758	81	81	81	81	81	81
C3_LUNG_NONSMALL	40_50	UKBB	M13_OTHERBONE	-12.0163180304942	-12.0127078848002	-12.0129906106542	-12.0358743943504	-12.0578392377422	NA	4898.24824186141	3500.7478774337	4234.15415744568	5201.49711200643	7501.9058291116	0	0.998042642074425	0.997262089221995	0.997736273521969	0.998153756586125	0.998717557932454	NA	121	38032	121	99	57	35	8	0	0	0	0	0	0	0	37954	37976	38018	38040	38067	38075	78	78	78	78	78	78
C3_LUNG_NONSMALL	40_50	UKBB	M13_OTHERJOINT	-13.1654488385321	2.482707658011	-13.159348582432	-13.1489267381066	-13.1716844559283	NA	3359.55631020828	1.04686471232338	3158.68321940191	4343.11251648081	5134.16742422299	0	0.996873253338219	0.0177129332543105	0.996675953249354	0.99758437996518	0.997953032834675	NA	927	33493	926	739	423	199	63	0	1	1	0	0	0	0	33441	33628	33944	34168	34304	34367	52	52	53	53	53	53
C3_LUNG_NONSMALL	40_50	UKBB	M13_POLYARTHROPATHIES	-13.0120570630907	-13.0101536825734	-13.0120039602687	-13.0093047074307	-13.0110639985438	NA	4125.91636830522	3202.6681505231	4415.85347646454	6145.6425290432	7832.68609262252	0	0.997483685732336	0.996758773710298	0.997648911564631	0.998311012140432	0.998674615299651	NA	425	33066	425	323	159	71	21	0	0	0	0	0	0	0	33009	33111	33275	33363	33413	33434	57	57	57	57	57	57
C3_LUNG_NONSMALL	40_50	UKBB	M13_SHOULDER	-13.0403382365333	-13.0322294325226	-13.0333088074632	-13.0299269094395	-13.0104419141491	NA	3574.14630008897	2746.38718556883	3570.58896559083	5179.58057377047	7442.5836778316	0	0.997088910025205	0.996213871194582	0.997087580541671	0.997992816909411	0.99860521212864	NA	582	33294	582	464	252	114	31	0	0	0	0	0	0	0	33228	33346	33558	33696	33779	33810	66	66	66	66	66	66
C3_LUNG_NONSMALL	40_50	UKBB	M13_SOFTOVERUSE	-12.9868000933343	-12.9774125167204	-12.9763745487417	-12.9830785322081	-12.9832370310318	NA	5346.28906865152	4389.99487299163	5482.32518527641	7980.18041881184	13058.3618072927	0	0.998061841220092	0.997641349863719	0.998111451092351	0.998701909881845	0.999206705801044	NA	263	32814	263	202	110	49	9	0	0	0	0	0	0	0	32749	32810	32902	32963	33003	33012	65	65	65	65	65	65
C3_LUNG_NONSMALL	40_50	UKBB	M13_SOFTTISSUE	-14.0567941480525	-14.0574070231568	-14.0634805268513	-14.0529275394478	-14.0276772450587	NA	3613.16154732323	2723.24187868533	3483.52913463805	4837.77368102295	6838.44716887566	0	0.996895884508434	0.995881328682219	0.996778840345819	0.9976822813781	0.998363303982313	NA	1648	35211	1648	1314	726	332	87	0	0	0	0	0	0	0	35141	35475	36063	36457	36702	36789	70	70	70	70	70	70
C3_LUNG_NONSMALL	40_50	UKBB	M13_SOFTTISSUENAS	-11.9811912659833	-12.0147188476282	-12.0237589462687	-12.0066668065742	-11.9953034576023	NA	5384.57393248142	4203.05069534693	5563.52559300274	8507.86089853623	10780.1539763301	0	0.998224632113389	0.997719193435894	0.998275632241177	0.998873990653349	0.999112177295709	NA	100	32864	100	79	43	15	6	0	0	0	0	0	0	0	32798	32819	32855	32883	32892	32898	66	66	66	66	66	66
C3_LUNG_NONSMALL	40_50	UKBB	M13_SOFTTISSUEOTH	-13.0032226274992	-13.0351724881843	-13.0194202105489	-13.0102045212036	-13.0066560502216	NA	5177.11098626911	3840.77465515881	4971.86422972049	7832.74408188008	9268.9436268505	0	0.997995975034311	0.997292071562879	0.997910646384412	0.998674712662816	0.998880367918709	NA	297	33553	297	238	129	47	16	0	0	0	0	0	0	0	33484	33543	33652	33734	33765	33781	69	69	69	69	69	69
C3_LUNG_NONSMALL	40_50	UKBB	M13_SPONDYLOPATHY	-13.0143315694079	-13.0415064053936	-13.0432009634916	-13.0444765318882	-13.0248173943157	NA	4644.79152721783	3796.07650792011	5133.05585099885	7643.21820839064	10840.8731293293	0	0.997764394681523	0.997258854999487	0.997972561028935	0.998638272375305	0.999041378117609	NA	322	32959	322	236	125	56	14	0	0	0	0	0	0	0	32899	32985	33096	33165	33207	33221	60	60	60	60	60	60
C3_LUNG_NONSMALL	40_50	UKBB	M13_SPONDYLOSIS	-13.010553017238	-13.0525557232917	-13.054070083468	-13.0544515669825	-12.9857517314689	NA	5492.25361002219	4411.84638297769	5877.73003514398	9041.20660345711	12239.1234854971	0	0.998109899795593	0.997639442402586	0.998227949846228	0.998847947824589	0.999153441920472	NA	232	32670	232	174	92	40	10	0	0	0	0	0	0	0	32612	32670	32752	32804	32834	32844	58	58	58	58	58	58
C3_LUNG_NONSMALL	40_50	UKBB	M13_SYNOTEND	-13.0254761581777	-13.0120478617078	-13.0246642256703	-13.0199689312781	-13.025135446755	NA	4749.67853404199	3798.15364771667	4816.86854075946	6283.87671997029	10463.4273284271	0	0.997811891221198	0.997266542444662	0.997842547343002	0.998346812768239	0.999006773644515	NA	366	33224	366	281	156	81	16	0	0	0	0	0	0	0	33159	33244	33369	33444	33509	33525	65	65	65	65	65	65
C3_LUNG_NONSMALL	40_50	UKBB	MIGRAINE_UNSPE	-12.1101566889473	-12.0952493198537	-12.0838365823658	-12.0619613055356	-11.8028665563756	NA	4349.27316632067	3620.94666491408	4795.96854485743	6403.57067458969	9727.99954266121	0	0.997778365672594	0.99733478682853	0.997989666455695	0.998497081160398	0.999031936355799	NA	124	39201	124	89	50	24	5	0	0	0	0	0	0	0	39118	39153	39192	39218	39237	39242	83	83	83	83	83	83
C3_LUNG_NONSMALL	40_50	UKBB	MULTIMORB	2.78014012878376	2.22915421189281	-13.1605685411397	-13.1702480653602	-13.2147664894124	NA	1.0474808424037	1.04549971385181	2893.98333288232	4011.79132668441	5370.68725626541	0	0.00795154817277943	0.0329951464199221	0.996371583022443	0.997380641747709	0.998036778718578	NA	1145	33181	1143	884	477	224	71	0	2	1	0	0	0	0	33131	33390	33797	34050	34203	34274	50	51	52	52	52	52
C3_LUNG_NONSMALL	40_50	UKBB	N14_ABNORMALBLEED	-13.0114873004669	-13.011679999163	-13.0113646904686	-13.0119094172863	-13.0071351665897	NA	7303.36963324641	5885.50766837014	7259.95697064217	9263.97532918068	13587.9274319875	0	0.998578511035377	0.998236038297911	0.998570024383635	0.99887931499728	0.999236219740159	NA	131	13969	131	96	56	32	13	0	0	0	0	0	0	0	13940	13975	14015	14039	14058	14071	29	29	29	29	29	29
C3_LUNG_NONSMALL	40_50	UKBB	N14_BENIGNMAMDYSP	-13.0090843415811	-13.0085613596486	-13.0088889160553	-13.0088792155832	-13.0065878458743	NA	6658.93020962903	4879.05221361771	6140.58360816838	8387.35227643419	12757.3776779629	0	0.998441229954829	0.997872677414482	0.998309674695833	0.998762472425649	0.999186529230767	NA	127	18717	127	100	60	30	9	0	0	0	0	0	0	0	18669	18696	18736	18766	18787	18796	48	48	48	48	48	48
C3_LUNG_NONSMALL	40_50	UKBB	N14_BREAST	-14.0334953147762	-14.0326874271942	-14.0329280350833	-14.0329549182495	-14.0224176778153	NA	6090.03863543217	4256.26816716842	4978.55654139348	6977.77001002215	10680.2192697911	0	0.998161407503846	0.997369422244787	0.997751026486718	0.998395379826486	0.998952430931121	NA	461	18971	461	388	245	127	35	0	0	0	0	0	0	0	18923	18996	19139	19257	19349	19384	48	48	48	48	48	48
C3_LUNG_NONSMALL	40_50	UKBB	N14_BREASTDISOTH	-13.0189782461933	-13.0185720064563	-13.0185998486242	-13.0189874131143	-13.0133036405022	NA	4882.45982379194	3437.395434354	3917.69233664549	5528.10524798657	9104.0253511532	0	0.99787245982447	0.996978150179806	0.99734861244506	0.998120940360919	0.99885950333797	NA	257	18776	257	218	138	70	17	0	0	0	0	0	0	0	18728	18767	18847	18915	18968	18985	48	48	48	48	48	48
C3_LUNG_NONSMALL	40_50	UKBB	N14_CALCUKIDUR	-11.9234377584982	-11.9097793140988	-11.9251291967102	-11.8935389924301	-11.8732226036978	NA	4606.71779712196	3486.47457459285	4625.59113912725	5660.1317248102	8295.29820490636	0	0.997934860198499	0.997274435722117	0.997942994604282	0.998323419910823	0.998857972608846	NA	127	38673	127	99	55	29	8	0	0	0	0	0	0	0	38592	38620	38664	38690	38711	38719	81	81	81	81	81	81
C3_LUNG_NONSMALL	40_50	UKBB	N14_CYSTITIS	-12.116966382718	-12.1305918780499	-12.1210806029171	-12.1137409878917	-12.110935303861	NA	3437.51830561788	2599.4627487415	3185.43725744109	4218.0121223315	5286.52223908366	0	0.997187529048495	0.996276624141449	0.996963933377693	0.997708552431552	0.998172121594048	NA	216	36121	216	167	104	53	16	0	0	0	0	0	0	0	36046	36095	36158	36209	36246	36262	75	75	75	75	75	75
C3_LUNG_NONSMALL	40_50	UKBB	N14_ENDOMETRIOSIS	-13.0990456772841	-13.0988995646137	4.68634761217553	-13.1008074624467	-13.0554224202375	NA	7152.52227991487	5525.95199930733	1.12011550552961	11336.2387906848	18752.1459614388	0	0.998538764360912	0.998108669793048	2.8666692651014e-05	0.999077919063402	0.999444505222827	NA	176	13983	175	147	69	33	7	0	1	1	1	0	0	0	13955	13983	14061	14097	14123	14130	28	28	28	29	29	29
C3_LUNG_NONSMALL	40_50	UKBB	N14_FEMALEGENINF	-13.0144080543753	-13.0142554399261	-13.0143795714894	-13.014379667522	-13.0124785627452	NA	5224.86769043776	3669.28118165721	4505.98754489287	5950.01303049895	8708.78366822425	0	0.998012584216078	0.997170058330092	0.997695520019084	0.998254799733706	0.998807818373349	NA	222	20574	222	181	110	54	18	0	0	0	0	0	0	0	20523	20564	20635	20691	20727	20745	51	51	51	51	51	51
C3_LUNG_NONSMALL	40_50	UKBB	N14_FEMALEGENNONINF	-15.2447856010758	-15.2441311446974	2.22204140642059	-15.2453432649776	-15.2114833574726	NA	6336.71613730143	4880.00335440867	1.07096990531062	9103.9718167669	13861.8431785681	0	0.998080462014253	0.997507576077613	0.0380056765590913	0.998663877857381	0.999124430631224	NA	1232	15122	1231	993	560	267	78	0	1	1	1	0	0	0	15091	15329	15762	16055	16244	16322	31	31	31	32	32	32
C3_LUNG_NONSMALL	40_50	UKBB	N14_FEMALE_GENITAL_DYSPLASIA_ALL	-13.009714610818	-13.0095177729397	-13.0095994096483	-13.0096240024542	-13.0082857389153	NA	6098.26886629792	4625.60463416982	5437.2795939214	7204.67995897987	10685.3255870682	0	0.998297837831964	0.997755951813704	0.998090929769613	0.998559245858034	0.999028657788171	NA	138	20193	138	121	73	37	12	0	0	0	0	0	0	0	20144	20161	20209	20245	20270	20282	49	49	49	49	49	49
C3_LUNG_NONSMALL	40_50	UKBB	N14_FEMGENPAIN	-13.015227540443	-13.0153074895354	-13.0153731831775	-13.0156839923994	-13.0051446292263	NA	6849.03310917193	5540.15212475734	6824.13785560023	10018.573069412	15144.5867061147	0	0.998483779725656	0.998125556281878	0.998478231354683	0.998963424200975	0.999314830900525	NA	146	13914	146	127	82	42	14	0	0	0	0	0	0	0	13886	13905	13950	13990	14018	14032	28	28	28	28	28	28
C3_LUNG_NONSMALL	40_50	UKBB	N14_FEMGENPROL	-13.016042760021	-13.0162917906969	-13.0158244535076	-13.017338608874	-13.0047616871105	NA	6207.64554371517	5403.74841001423	6923.15461166537	11888.9945709386	15620.5250190461	0	0.998327015955073	0.998078095531514	0.998499944051189	0.999126391103843	0.999335726721366	NA	204	14198	204	156	75	35	11	0	0	0	0	0	0	0	14170	14218	14299	14339	14363	14374	28	28	28	28	28	28
C3_LUNG_NONSMALL	40_50	UKBB	N14_GENITOURINARY	-14.7533829120509	-14.7570849023837	1.82978023537436	-14.7662389570034	-14.696291962376	NA	4251.84838122356	3199.69001802694	1.05282275813632	5616.78097535813	6694.47978040436	0	0.997231445769414	0.99632014088936	0.0822151181613147	0.997902403429071	0.998248417289461	NA	2148	27723	2147	1721	995	486	143	0	1	1	1	0	0	0	27670	28096	28822	29331	29674	29817	53	53	53	54	54	54
C3_LUNG_NONSMALL	40_50	UKBB	N14_LUMPNASBREAST	-13.0158036202745	-13.015413396921	-13.0154269232813	-13.0148663517669	-13.0097490606373	NA	5582.90070913148	3743.94567314085	4323.30745628268	5984.62293810493	10090.7692368097	0	0.998139838071916	0.997226248083885	0.997597951889226	0.99826482756807	0.998971309838123	NA	205	18725	205	174	115	62	14	0	0	0	0	0	0	0	18677	18708	18767	18820	18868	18882	48	48	48	48	48	48
C3_LUNG_NONSMALL	40_50	UKBB	N14_MALEGEN	-14.0250667911373	-14.0253111921708	-14.0263720615006	-14.0265844714517	-14.0169773413915	NA	9254.0981993982	6976.51832694322	8811.43652145549	11019.2617098897	13605.4644867319	0	0.998790764941986	0.998395966125452	0.998729898245503	0.998984360979628	0.999177982652318	NA	354	16353	354	284	163	79	21	0	0	0	0	0	0	0	16325	16395	16516	16600	16658	16679	28	28	28	28	28	28
C3_LUNG_NONSMALL	40_50	UKBB	N14_MENORRHAGIA	-14.3950503539643	-14.3994042657267	3.45803385419228	-14.4138569955089	-14.2580171562547	NA	7293.65592779449	5800.56208079965	1.12280894270876	12031.4683697074	16667.346686597	0	0.998425264217757	0.998019321164337	0.00207135384276353	0.999044124054194	0.999317452826593	NA	548	14083	547	452	267	115	32	0	1	1	1	0	0	0	14055	14150	14335	14487	14570	14602	28	28	28	29	29	29
C3_LUNG_NONSMALL	40_50	UKBB	N14_MENSIRREG	-13.0185607498848	-13.0181808217635	-13.0185082344115	-13.0187425788107	-13.0108361071955	NA	4964.31463406142	3573.53493716718	4353.20286756045	6267.86704461218	9905.52361604876	0	0.997907607094616	0.99709335918195	0.997613883028663	0.998342746238573	0.998951984501737	NA	290	20497	290	230	139	69	19	0	0	0	0	0	0	0	20449	20509	20600	20670	20720	20739	48	48	48	48	48	48
C3_LUNG_NONSMALL	40_50	UKBB	N14_MESNRUIRREG	-14.1554304821634	-14.1545164760908	3.12067901494947	-14.1492590179781	-14.1566605357464	NA	5683.34528499485	4442.06582930738	1.12244707742958	8821.56490193854	12764.4244939416	0	0.998012721876046	0.997457567833526	0.00543177310213295	0.998720241748244	0.999115089085001	NA	754	14202	753	608	373	164	48	0	1	1	1	0	0	0	14174	14319	14554	14763	14879	14927	28	28	28	29	29	29
C3_LUNG_NONSMALL	40_50	UKBB	N14_OTHBLADD	-12.0096607985531	-12.0243065026372	-12.0338251738236	-12.0077152551604	-11.9996867296532	NA	4090.86121577328	3035.10143977702	4063.43042994737	5954.4999192027	8880.17405005049	0	0.99765763034676	0.996838990852135	0.997637073048479	0.99839100440858	0.998921827229024	NA	147	36251	147	113	60	25	6	0	0	0	0	0	0	0	36177	36211	36264	36299	36318	36324	74	74	74	74	74	74
C3_LUNG_NONSMALL	40_50	UKBB	N14_OTHDISMALEGEN	-13.011491533138	-13.0126548773242	-13.0128644368899	-13.0129154112403	-13.0073477131114	NA	8615.61689058429	5915.99295579592	7581.27016130852	9455.52203427498	12745.9650459421	0	0.998795017885221	0.998244996549655	0.998630472426543	0.998901932544545	0.999185753289101	NA	160	15649	160	136	75	35	8	0	0	0	0	0	0	0	15623	15647	15708	15748	15775	15783	26	26	26	26	26	26
C3_LUNG_NONSMALL	40_50	UKBB	N14_OTHFEMPELINF	-13.0083858014623	-13.0083330941793	-13.008455749083	-13.0084480213941	-13.0080682522298	NA	7083.02635184418	5015.36575488694	6237.40466630941	7955.11421426353	12697.3142361986	0	0.998534639878261	0.997930532486026	0.998335968398205	0.998695275148656	0.999182588158746	NA	126	20460	126	105	63	32	10	0	0	0	0	0	0	0	20410	20431	20473	20504	20526	20536	50	50	50	50	50	50
C3_LUNG_NONSMALL	40_50	UKBB	N14_OTHNONINFUTER	-13.0459058364081	-13.0456114559654	4.74082041305896	-13.0431675494261	-13.0302205431403	NA	7335.13110961662	5471.58423608959	1.12421232493286	11121.2504164343	13990.2659029714	0	0.998580922248664	0.998097647471731	2.47557342245341e-05	0.999064229359453	0.999256868285119	NA	167	14131	166	131	73	31	12	0	1	1	1	0	0	0	14103	14138	14196	14238	14257	14269	28	28	28	29	29	29
C3_LUNG_NONSMALL	40_50	UKBB	N14_OVARYCYST	-13.0164676718018	-13.0163462225597	-13.0164341484284	-13.0159417769888	-13.0084828488404	NA	6100.43535510488	4603.172657666	6491.29361364733	9160.53098485785	12807.931705388	0	0.998297559091014	0.997743832651684	0.998400071618696	0.998866308567601	0.999189622018697	NA	192	14041	192	153	87	37	13	0	0	0	0	0	0	0	14012	14051	14117	14167	14191	14204	29	29	29	29	29	29
C3_LUNG_NONSMALL	40_50	UKBB	N14_POLYPFEMGEN	-14.0283319390295	-14.0276824651125	-14.0287187415235	-14.0296037831062	-14.011255417613	NA	8315.8568517514	6404.08767051546	8758.7486166113	14447.1796184495	20420.2606258432	0	0.998654019139729	0.998252294020878	0.99872204423305	0.999225177315644	0.999452535709371	NA	331	14331	331	259	147	60	20	0	0	0	0	0	0	0	14303	14375	14487	14574	14614	14634	28	28	28	28	28	28
C3_LUNG_NONSMALL	40_50	UKBB	N14_RENALTUB	-12.013959278576	-11.9941012671925	-12.0132305833073	-11.9459779880116	-11.9621909675614	NA	3289.19931026562	2594.01066152127	3460.9861305199	5603.17901693343	6598.24226903113	0	0.997085694600956	0.996310780728726	0.997230514194769	0.998298911358939	0.998553487145684	NA	242	38849	242	171	85	31	12	0	0	0	0	0	0	0	38770	38841	38927	38981	39000	39012	79	79	79	79	79	79
C3_LUNG_NONSMALL	40_50	UKBB	N14_RENFAIL	-12.0116367743322	-11.9747732600648	-11.971927705885	-11.9265878359583	-11.9049625979026	NA	4104.38515523451	3411.7315578645	4638.97042923946	7349.01983216773	8749.29198387035	0	0.997664964302974	0.997199525541817	0.997940878084466	0.998705128529034	0.998914336961181	NA	152	39123	152	100	46	18	6	0	0	0	0	0	0	0	39044	39096	39150	39178	39190	39196	79	79	79	79	79	79
C3_LUNG_NONSMALL	40_50	UKBB	N14_URETHRAOTH	-13.0984674348641	-13.1127251372384	-13.104651589272	-13.1031368333686	-13.0983582567465	NA	4165.3380332523	3267.77848124948	4020.3307430952	6289.25676146272	7605.28278535228	0	0.99749094848283	0.996798310252854	0.99739922376287	0.998337675911386	0.998625827210737	NA	381	36629	381	290	163	64	20	0	0	0	0	0	0	0	36552	36643	36770	36869	36913	36933	77	77	77	77	77	77
C3_LUNG_NONSMALL	40_50	UKBB	N14_URINOTH	-14.1037987743842	-14.1050189877574	-14.1099451109735	-14.0991806050369	-14.0841443250595	NA	5292.43751608074	4019.10088942417	4990.51606232127	7114.73251027981	8660.53974644945	0	0.997873722658578	0.997199832975656	0.997744102570185	0.998418842711865	0.99870244618871	NA	689	37042	689	532	308	140	44	0	0	0	0	0	0	0	36967	37124	37348	37516	37612	37656	75	75	75	75	75	75
C3_LUNG_NONSMALL	40_50	UKBB	N14_UROLITHIASIS	-11.9482664118798	-11.9435194846833	-11.9488024049502	-11.9296641157182	-11.9021316709509	NA	4014.75530994338	2923.48745699688	3925.80310071927	4717.34254823824	6899.08875882834	0	0.997625428577964	0.996740357730166	0.997571515943485	0.997982235851955	0.998623510622601	NA	174	38720	174	140	74	42	11	0	0	0	0	0	0	0	38639	38673	38739	38771	38802	38813	81	81	81	81	81	81
C3_LUNG_NONSMALL	40_50	UKBB	NEURODIS	3.44021254936835	2.94095450224525	-13.0929576996469	-13.1010262074418	-13.1068524330039	NA	1.16244533528335	1.16339611236917	3920.45055629028	5375.16417628174	6990.96366379669	0	0.00308176919205511	0.0114745493290388	0.997335344691972	0.998055297317581	0.998504104788198	NA	1354	21467	1352	1043	567	247	68	0	2	1	0	0	0	0	21442	21751	22227	22547	22726	22794	25	26	27	27	27	27
C3_LUNG_NONSMALL	40_50	UKBB	O15_DELIVERY_PROXY	-13.0130432410327	-13.0132827671527	-13.013028485135	-13.0119168086582	-13.0063878259297	NA	13969.449895812	6547.28294458919	4827.77519232303	5348.36981612692	6062.80285489244	0	0.999256742043038	0.998414137489283	0.997849344360242	0.998058848276509	0.998288318402144	NA	103	16851	103	99	92	72	40	0	0	0	0	0	0	0	16803	16807	16814	16834	16866	16906	48	48	48	48	48	48
C3_LUNG_NONSMALL	40_50	UKBB	O15_PREG_BIRTH_PUERP	-13.0187655047344	-13.0188249928898	-13.0184303292956	-13.0165271093118	-13.0089998079916	NA	10991.1582693285	5577.82286403744	4107.85289381476	4445.42134758926	5082.40753909512	0	0.999054924939347	0.998137712458165	0.997471382874034	0.997663737503544	0.997957726001999	NA	132	15602	132	128	120	97	52	0	0	0	0	0	0	0	15557	15561	15569	15592	15637	15689	45	45	45	45	45	45
C3_LUNG_NONSMALL	40_50	UKBB	OFFICIAL_TILASTOKESKUS	-11.9369626779711	-11.9224817364473	-11.923208524649	-11.8945954685327	-11.9510201189953	NA	3246.06125338126	2672.37832606545	3284.85026553265	4629.00526381217	5120.99686647335	0	0.997065891240509	0.996440349611252	0.997103879221839	0.997949774714743	0.998137955161489	NA	232	38829	232	174	105	50	20	0	0	0	0	0	0	0	38752	38810	38879	38934	38964	38984	77	77	77	77	77	77
C3_LUNG_NONSMALL	40_50	UKBB	PAIN	-15.0768772457385	-15.086553243693	-15.0904389872153	-15.0822260998018	-15.0691998515501	NA	5831.59125118698	4512.74598660113	5692.37203583473	7676.76110951165	10799.0395963973	0	0.997937167805494	0.997332598483826	0.997884816012556	0.998432429062943	0.998886615990629	NA	1443	34481	1443	1143	651	320	99	0	0	0	0	0	0	0	34426	34726	35218	35549	35770	35869	55	55	55	55	55	55
C3_LUNG_NONSMALL	40_50	UKBB	PNEUMONIA	4.55759123371913	-12.0242742012379	-12.0163328699681	-12.0137523228568	-12.0767881229836	NA	1.04258268628962	3141.96062392173	4276.45824264331	6475.82606010512	7755.24868282938	0	1.23427831709822e-05	0.996946505551893	0.99775804338216	0.998519790076451	0.99875750226885	NA	187	38289	186	128	64	27	8	0	1	0	0	0	0	0	38220	38278	38342	38379	38398	38406	69	70	70	70	70	70
C3_LUNG_NONSMALL	40_50	UKBB	PULMONARYDG	-14.66827606483	1.92744530786185	-14.6618390167601	-14.6595089672752	-14.5740065706153	NA	5413.73758880132	1.0696113126918	4752.9899952185	6426.03504095617	7373.1129123277	0	0.997838170673377	0.0715445638412877	0.997538720585783	0.998179812955548	0.998422868685482	NA	1543	22085	1542	1241	739	351	107	0	1	1	0	0	0	0	22058	22359	22861	23249	23493	23600	27	27	28	28	28	28
C3_LUNG_NONSMALL	40_50	UKBB	PULM_ANXIETY	-13.0571048159929	-13.0573198077301	-13.0622555156476	-13.0622330467839	-13.0674574617659	NA	4839.20529275154	3959.26008467994	5448.04112960499	8312.18975955039	12566.0335313022	0	0.997847156904857	0.997368645966164	0.998086989108207	0.9987461607483	0.999170277506219	NA	360	33971	360	261	130	55	11	0	0	0	0	0	0	0	33914	34013	34144	34219	34263	34274	57	57	57	57	57	57
C3_LUNG_NONSMALL	40_50	UKBB	PULM_IMMUNECOMORB	-13.0368809053212	-13.0772239764747	-13.0787639086611	-13.0651029052367	-13.1227860673016	NA	6329.32148781335	4990.1942852636	6359.37671947041	8026.33428980082	12820.6296666892	0	0.998356550751894	0.997909078771308	0.998359063018101	0.998701220393588	0.999183311050882	NA	495	24359	495	393	223	111	29	0	0	0	0	0	0	0	24337	24439	24609	24721	24803	24832	22	22	22	22	22	22
C3_LUNG_NONSMALL	40_50	UKBB	PULM_INFECTIONS	-14.6045251248874	1.80957938224609	-14.5964153845727	-14.5752109715099	-14.5381223859339	NA	5012.66690910461	1.04330550038225	4282.05949049091	6078.66092178375	7349.35563814047	0	0.997675347506548	0.0828351845671124	0.99728022650073	0.99808686077232	0.998421666279218	NA	1467	30956	1466	1202	741	340	113	0	1	1	0	0	0	0	30903	31167	31628	32029	32256	32369	53	53	54	54	54	54
C3_LUNG_NONSMALL	40_50	UKBB	PULM_MEDICATIO_COMORB	-12.0228329558207	-11.98256384893	-11.9985214478939	-11.9960221802805	-11.8715567388168	NA	3320.61772554815	2572.92351675868	3546.40635887012	5451.03475926377	8081.52771019555	0	0.997111136352808	0.99628412268344	0.99730053023172	0.998244107112572	0.998827928484856	NA	232	38796	232	174	84	33	8	0	0	0	0	0	0	0	38721	38779	38869	38920	38945	38953	75	75	75	75	75	75
C3_LUNG_NONSMALL	40_50	UKBB	PULM_PNEUMONIA_SEPSIS	4.52963874145313	-12.0686757906411	-12.0559923678428	-12.0612885040002	-12.0885300844608	NA	1.05268889653741	3231.32338416404	4445.23470820862	6828.95642755907	8436.95422078528	0	1.68559821611253e-05	0.997019986380081	0.997836047134892	0.998590778696648	0.998856785521812	NA	187	29942	186	128	64	27	8	0	1	0	0	0	0	0	29889	29947	30011	30048	30067	30075	53	54	54	54	54	54
C3_LUNG_NONSMALL	40_50	UKBB	PULM_PSYCH_COMORB	-14.1017536882925	-14.0731411705363	-14.0843801787686	-14.043282454243	-14.0875212048756	NA	5501.71158082755	4221.10073272471	5459.71451048274	7195.66856891251	10157.4774862169	0	0.997954898387022	0.997339859441711	0.997941706107999	0.998442825564722	0.998893405170611	NA	874	25485	874	690	395	196	62	0	0	0	0	0	0	0	25457	25641	25936	26135	26269	26331	28	28	28	28	28	28
C3_LUNG_NONSMALL	40_50	UKBB	Q17_CONGEN_MALFO_DEFORMAT_CHROMOSOMAL_ABNORMALITI	-12.0498628012734	-12.0592859647698	-12.0634765591863	-12.0098637706716	-12.0266891019831	NA	4314.20497410964	3149.58971744881	4210.81108456354	5537.72440050293	7828.69414163941	0	0.997771457998411	0.996945032388593	0.997714158071624	0.998269600168733	0.998774264825776	NA	144	38990	144	115	63	30	9	0	0	0	0	0	0	0	38909	38938	38990	39023	39044	39053	81	81	81	81	81	81
C3_LUNG_NONSMALL	40_50	UKBB	R18_ABDOMI_PELVIC_PAIN	-14.0674589606688	-14.0608750057737	-14.0685089740562	-14.0725320404156	-14.0653351334543	NA	4533.48839638805	3459.48590150285	4376.83542515813	5704.38599122986	7506.9202720559	0	0.99752416035496	0.996757054513571	0.997435355528727	0.998031647108967	0.998505045108703	NA	844	33613	844	674	380	198	67	0	0	0	0	0	0	0	33558	33728	34022	34204	34335	34402	55	55	55	55	55	55
C3_LUNG_NONSMALL	40_50	UKBB	R18_ABNORMALITI_BREAT	-12.9943288585033	-13.017391137287	-12.993421950872	-12.9948998451051	-13.0588608227149	NA	5852.06519353266	4497.48009204313	6132.28053559901	7469.19633544646	12212.4805898514	0	0.998228323589798	0.997690626596223	0.998309398444994	0.998611841989521	0.99914681858695	NA	239	34546	239	180	92	48	11	0	0	0	0	0	0	0	34491	34550	34638	34682	34719	34730	55	55	55	55	55	55
C3_LUNG_NONSMALL	40_50	UKBB	R18_ABNORMALITI_HEART_BEAT	-12.0587562741495	-12.0488796532813	-11.9479929592083	-12.0029780116159	-12.2663551397815	NA	3645.42501932155	2845.29812456918	3834.2540983022	5706.12500094122	7457.31103711779	0	0.997360670468937	0.996621237600763	0.997513700594101	0.998321630918564	0.998687579085642	NA	215	34627	215	157	79	33	10	0	0	0	0	0	0	0	34572	34630	34708	34754	34777	34787	55	55	55	55	55	55
C3_LUNG_NONSMALL	40_50	UKBB	R18_ABNORMAL_FINDI_DIAGNOST_IMAGI_FUNCTION_STUDI_WO_DIAGNOSIS	5.69112995844526	4.17939380153506	-14.3686177545456	-14.1080379696195	-9.76698715647824	NA	0.664717736712209	1.04966577995636	13895.6077434969	19047.7106951385	3233.45393000888	0	1.1119189890673e-17	6.84406902654336e-05	0.999174955393459	0.999409032149315	0.997589909559283	NA	227	39006	223	161	81	33	6	0	4	1	0	0	0	0	38945	39007	39087	39135	39162	39168	61	64	65	65	65	65
C3_LUNG_NONSMALL	40_50	UKBB	R18_ABNORMAL_RESULTS_FUNCTION_STUDI	-11.0137025897071	-10.9990427609379	-10.9825383641155	-10.9810892724531	-11.0863416104306	NA	3820.69110019822	3512.91156549392	4742.40320793353	7746.06638138682	14325.1314259123	0	0.997699983889627	0.99750180102745	0.998152246955298	0.998868891870376	0.999382510382574	NA	109	38603	109	77	37	15	2	0	0	0	0	0	0	0	38548	38580	38620	38642	38655	38657	55	55	55	55	55	55
C3_LUNG_NONSMALL	40_50	UKBB	R18_ABNORMAL_WEIGHT_LOSS	-12.0103686253363	-12.0334194328571	-12.0150415107494	-12.0107911215904	-12.0404063865619	NA	4203.2134026203	3221.05856245072	4202.17340578658	5723.6120913043	12555.6703939947	0	0.99772010751364	0.99701922301025	0.997718656007047	0.998325669592434	0.999234859423054	NA	149	39127	149	112	61	28	4	0	0	0	0	0	0	0	39047	39084	39135	39168	39192	39196	80	80	80	80	80	80
C3_LUNG_NONSMALL	40_50	UKBB	R18_DISTU_SKIN_SENSA	-12.0360026635671	-12.0434968541809	-12.1067455848129	-12.1232161011297	-12.2190729681603	NA	4634.54726522955	3834.81545727059	4551.85459285595	7376.95368658096	10187.3628919442	0	0.997927881763955	0.997494193786184	0.997877837747797	0.998688764629502	0.999042990081498	NA	116	38599	116	89	53	19	6	0	0	0	0	0	0	0	38524	38551	38587	38621	38634	38640	75	75	75	75	75	75
C3_LUNG_NONSMALL	40_50	UKBB	R18_DIZZI_GIDDI	-11.9876281571007	-11.9983875525552	-12.00439728092	-12.0794221517361	-12.1126942905769	NA	4777.89140018543	3723.97516860588	5464.78090796326	8262.10945559222	8794.35102345299	0	0.997998126664858	0.997429276193822	0.998247301088474	0.998833472122764	0.998901052654965	NA	112	38642	112	86	37	16	7	0	0	0	0	0	0	0	38567	38593	38642	38663	38672	38679	75	75	75	75	75	75
C3_LUNG_NONSMALL	40_50	UKBB	R18_DYSPHAGIA	-12.0046668819587	-12.0196944760915	-12.0208099253566	-12.0178754161695	-11.9656940721955	NA	3995.04397093068	3146.02584074767	4745.30425966464	6413.59567942005	7363.60636807645	0	0.997602448429096	0.996951612668823	0.997978800122188	0.998504914853361	0.998703456176144	NA	151	32564	151	108	48	23	8	0	0	0	0	0	0	0	32509	32552	32612	32637	32652	32660	55	55	55	55	55	55
C3_LUNG_NONSMALL	40_50	UKBB	R18_DYSPNOEA	-14.0701128181206	-14.0088943340172	-14.1244885546152	-14.1255349550931	NA	NA	4668.83444892896	3417.11988351426	4829.95926079535	6126.70189745931	0	0	0.997595479360776	0.996728985351887	0.997666710074409	0.998160423592115	NA	NA	162	21647	162	123	61	33	8	0	0	0	0	0	0	0	21589	21628	21690	21718	21743	21751	58	58	58	58	58	58
C3_LUNG_NONSMALL	40_50	UKBB	R18_FEVER_OTHER_UNKNO_ORIGIN	-12.0153236621617	-12.0118056486351	-12.0084428393775	-12.017133730618	-11.9857737654261	NA	4721.02731258764	4026.61822016772	4966.22541336363	7562.60844760616	13942.7529825733	0	0.997969333736331	0.997619833931142	0.99807069937295	0.99873214625613	0.999314105136137	NA	112	34042	112	77	40	17	3	0	0	0	0	0	0	0	34002	34037	34074	34097	34111	34114	40	40	40	40	40	40
C3_LUNG_NONSMALL	40_50	UKBB	R18_GENERAL_SYMPTOMS_SIGNS	-14.0433402029244	-14.0448856042606	-14.0416683065902	-14.0492983975551	-13.9925356019784	NA	4607.91962458282	3616.20840921665	4570.63369015754	6623.66025091668	8879.27817702842	0	0.997568328465491	0.996901127385202	0.997548783497921	0.998307626078102	0.99874264289508	NA	848	36234	848	649	366	159	50	0	0	0	0	0	0	0	36174	36373	36656	36863	36972	37022	60	60	60	60	60	60
C3_LUNG_NONSMALL	40_50	UKBB	R18_HEADACHE1	-13.0481910707252	-13.050532735808	-13.03578121309	-13.0242868863384	-13.0210278698918	NA	5424.57007704895	4085.63635031314	5217.44540149379	7915.81240136423	9524.67326022232	0	0.998080780593772	0.997451363758302	0.998006488435213	0.998687200731095	0.998909225168863	NA	261	34289	261	206	109	45	18	0	0	0	0	0	0	0	34248	34303	34400	34464	34491	34509	41	41	41	41	41	41
C3_LUNG_NONSMALL	40_50	UKBB	R18_NAUSEA_VOMITI	-13.0570091446883	-13.0642553220578	-13.0620554000155	-13.0455361909653	-13.0249749116322	NA	4699.32710758748	3465.89298529623	4433.00491055354	6569.53236341284	8707.44943904974	0	0.997783092693087	0.996992479865852	0.997648999388577	0.998415591171853	0.998806490628054	NA	322	32844	322	242	139	57	18	0	0	0	0	0	0	0	32787	32867	32970	33052	33091	33109	57	57	57	57	57	57
C3_LUNG_NONSMALL	40_50	UKBB	R18_OTHER_SYMPTOMS_SIGNS_INVOLVI_DIGES_SYSTEM_ABDOMEN	-13.0307187722842	-13.0384058284966	-13.0444640413695	-13.0448108983631	-13.0505899100406	NA	4255.8501726635	3213.2753925388	4467.19640211347	6656.41009256679	9466.26445315028	0	0.997557011488253	0.996762457962714	0.997670135643319	0.998436357374712	0.998900003168981	NA	403	33235	403	288	142	60	17	0	0	0	0	0	0	0	33184	33299	33445	33527	33570	33587	51	51	51	51	51	51
C3_LUNG_NONSMALL	40_50	UKBB	R18_PAIN_THROAT_CHEST	-13.9926783154928	-14.0032886465921	-13.9779198251208	-13.9277300594505	-13.9045572480223	NA	5063.9248394674	3940.5123847051	4905.36925494837	6993.60344643563	11304.9545731676	0	0.997795281695783	0.997164585920743	0.997726419613272	0.998411017507502	0.999018640129511	NA	731	35506	731	556	320	141	32	0	0	0	0	0	0	0	35449	35624	35860	36039	36148	36180	57	57	57	57	57	57
C3_LUNG_NONSMALL	40_50	UKBB	R18_SYMPTOMS_SIGNS_ABNORMAL_CLINI_LABOR_FINDI_NOT_ELSEW_CLASSIFIED	3.09568087173226	1.47286182530594	-15.1045102826443	-15.1015680906017	-15.1432598307356	NA	0.672474515560649	1.05497141223174	4895.26349883005	6778.66720190419	9890.14767430107	0	4.15614120585794e-06	0.162679749882036	0.997538102610229	0.99822246797232	0.998778322741379	NA	2641	29888	2637	2010	1147	533	151	0	4	1	0	0	0	0	29857	30484	31347	31961	32343	32494	31	34	35	35	35	35
C3_LUNG_NONSMALL	40_50	UKBB	R18_SYMPTOMS_SIGNS_CONCERNI_FOOD_FLUID_INTAKE	-13.011122177695	-13.0265266208354	-13.0125000411082	-13.00501241571	-12.992912444712	NA	7114.1065687669	5215.4814033583	6560.08058599607	8844.01610121289	16872.1322741278	0	0.998540734860177	0.998007153537457	0.998417326443536	0.998826721394305	0.999385564133422	NA	182	34272	182	136	74	33	6	0	0	0	0	0	0	0	34233	34279	34341	34382	34409	34415	39	39	39	39	39	39
C3_LUNG_NONSMALL	40_50	UKBB	R18_SYMPTOMS_SIGNS_INVOLVI_CIRCULATO_RESPI_SYSTEMS	-14.0207797698286	-14.0280373985738	-14.0042550830994	-13.9873787666707	-14.0447005379609	NA	4061.65446204371	3220.57598640155	4189.41617490279	5773.63527905911	7939.53410884796	0	0.997245718069907	0.996524621957858	0.997332860322206	0.998067023269097	0.998588576644125	NA	1102	36552	1102	839	466	216	60	0	0	0	0	0	0	0	36485	36748	37121	37371	37527	37587	67	67	67	67	67	67
C3_LUNG_NONSMALL	40_50	UKBB	R18_SYMPTOMS_SIGNS_INVOLVI_COGNITION_PERCEP_EMOTIONAL_STATE_BEHVI	-11.9787173640467	-11.981649221757	-11.9885106787054	-11.9980900356886	-12.0676292069067	NA	3555.09380885349	2730.87498100296	3739.40741088559	5752.51168227281	7527.50110421688	0	0.997311571488139	0.996499311641108	0.997441992770429	0.998335842778504	0.99872088083787	NA	207	39036	207	153	75	31	9	0	0	0	0	0	0	0	38956	39010	39088	39132	39154	39163	80	80	80	80	80	80
C3_LUNG_NONSMALL	40_50	UKBB	R18_SYMPTOMS_SIGNS_INVOLVI_DIGES_SYSTEM_ABDOMEN	-14.0714358118856	-14.0742753202939	-14.0779658454578	-14.0799223241286	-14.0627652102464	NA	3657.50925920988	2787.12741900945	3620.97080224922	4910.07902099016	6513.7772575784	0	0.996930328021073	0.995970905678608	0.996897913871465	0.997712025163841	0.998277427353838	NA	1407	35177	1407	1065	579	282	88	0	0	0	0	0	0	0	35115	35457	35943	36240	36434	36522	62	62	62	62	62	62
C3_LUNG_NONSMALL	40_50	UKBB	R18_SYMPTOMS_SIGNS_INVOLVI_NERVOUS_MUSCULOS_SYSTEMS	-12.0131694861436	-12.0367647268903	-12.0138845047878	-11.9972466353154	-12.0739840441865	NA	4484.36168686585	3764.69380260405	4598.55447864026	8489.21477162419	10058.9936719696	0	0.997862547300154	0.997448947277428	0.99791550103366	0.998872402815385	0.999042285594653	NA	122	39217	122	83	46	14	5	0	0	0	0	0	0	0	39139	39178	39215	39247	39256	39261	78	78	78	78	78	78
C3_LUNG_NONSMALL	40_50	UKBB	R18_SYMPTOMS_SIGNS_INVOLVI_SKIN_SUBCU_TISSUE	-12.0400268313515	-12.020067937627	-12.0419655368476	-12.0394389272567	-12.0256836949026	NA	3463.04073095327	2813.66980394334	3553.38537548708	5892.01634164313	7200.06330873003	0	0.997225983488668	0.99659142752214	0.997296077127107	0.998369645432204	0.998667358538293	NA	205	38892	205	152	80	28	10	0	0	0	0	0	0	0	38814	38867	38939	38991	39009	39019	78	78	78	78	78	78
C3_LUNG_NONSMALL	40_50	UKBB	R18_SYMPTOMS_SIGNS_INVOLVI_URINARY_SYSTEM	-13.0126095783264	-13.023074325498	-13.0120097674741	-12.9788905029566	-12.9723618634065	NA	3776.3267277711	3027.55755679264	3774.34023439114	5081.10719010274	7336.50233355457	0	0.997250624620151	0.996567900791369	0.997249304384805	0.997961931386207	0.998589185774922	NA	481	38159	481	365	202	97	26	0	0	0	0	0	0	0	38087	38203	38366	38471	38542	38568	72	72	72	72	72	72
C3_LUNG_NONSMALL	40_50	UKBB	R18_SYNCO_COLLAP	-13.006236210546	-12.9836054727775	-13.003641439376	-13.0353384812681	-13.0062549023386	NA	6983.48166423115	5383.7632724992	6720.14911422954	9908.61046405545	13501.2620889966	0	0.99851399780708	0.998075805382898	0.998456076184093	0.998950337955386	0.999231369015211	NA	172	34172	172	129	71	29	9	0	0	0	0	0	0	0	34135	34178	34236	34278	34298	34307	37	37	37	37	37	37
C3_LUNG_NONSMALL	40_50	UKBB	R18_UNKNO_UNSPE_CAUSES_MORBIDI	-12.0065910138432	-12.0512482626509	-12.0050885436717	-12.0021918651077	-11.9759209872939	NA	6013.97234463264	4377.52756256027	5565.69399997465	6932.11633691508	7708.52986499063	0	0.998407064967226	0.997803442092839	0.998278980595672	0.998618551920509	0.998760412324968	NA	107	34308	107	84	47	24	11	0	0	0	0	0	0	0	34265	34288	34325	34348	34361	34372	43	43	43	43	43	43
C3_LUNG_NONSMALL	40_50	UKBB	R18_UNSPE_HAEMATU	-12.996004852149	-13.0137541062422	-12.9993684869664	-12.9513780160093	-12.9085313228721	NA	5054.68819965022	3993.46011905807	5118.48798719427	7059.42131174958	10173.2022948991	0	0.997948577678822	0.997399885114178	0.997973623403637	0.998536183306419	0.998987583773249	NA	263	37532	263	198	105	48	13	0	0	0	0	0	0	0	37462	37527	37620	37677	37712	37725	70	70	70	70	70	70
C3_LUNG_NONSMALL	40_50	UKBB	RHEUMA_ENDPOINTS	-14.0144840036866	-14.0097992241941	-14.0182073682562	-13.9989536273503	-14.0034158403754	NA	4657.97382309666	3680.48236418784	5140.86707279964	7765.07712001452	11243.1150743721	0	0.997599401806788	0.996962850409155	0.997824316946942	0.998561567033575	0.999006226803263	NA	865	37392	865	652	315	128	33	0	0	0	0	0	0	0	37323	37536	37873	38060	38155	38188	69	69	69	69	69	69
C3_LUNG_NONSMALL	40_50	UKBB	RHEU_ARTHRITIS_OTH	-12.0521378670276	-12.0472043625434	-12.0437059258122	-12.0385787506372	-12.1303814320683	NA	3836.23825847783	3252.22777170393	4625.14146081753	8229.08908064453	9622.95979787852	0	0.997493325945313	0.997044408616626	0.997922338973902	0.998832751401908	0.998994213661772	NA	176	35634	176	120	55	17	6	0	0	0	0	0	0	0	35571	35627	35692	35730	35741	35747	63	63	63	63	63	63
C3_LUNG_NONSMALL	40_50	UKBB	SLEEP	-12.9793601136158	-12.9833259017094	-12.9781128989054	-12.9941641610897	-13.0069607084481	NA	4876.2787449145	3589.32842172865	4698.02427850777	6456.32393577343	7972.01425434141	0	0.997876245523062	0.997113896674384	0.997795877133381	0.998394158027327	0.998698189918299	NA	304	38265	304	245	132	63	20	0	0	0	0	0	0	0	38183	38242	38355	38424	38467	38487	82	82	82	82	82	82
C3_LUNG_NONSMALL	40_50	UKBB	SLE_COMORB	23.8025200608904	0.281245940046443	0.111233737678286	-0.0584847101517674	0.516348042902598	NA	6569.10933846251	90787.5823285476	142855.954058566	189389.541467396	309600.890593839	0	0.997108950280881	0.999997528276582	0.999999378733057	0.999999753608109	0.999998669299269	NA	302	24019	301	223	94	42	12	0	1	0	0	0	0	0	24015	24093	24222	24274	24304	24316	4	5	5	5	5	5
C3_LUNG_NONSMALL	40_50	UKBB	SMOKING	4.09884244985505	3.40895650874794	-13.2560740536324	-13.1371806845223	-12.4780530226046	NA	1.13879303384641	1.12063162739897	5311.05356830331	6867.55574993185	5964.34934814966	0	0.000319091425448571	0.00235015309575389	0.998008529624777	0.998473700450416	0.998330741877834	NA	749	23990	747	589	318	155	44	0	2	1	0	0	0	0	23967	24125	24396	24559	24670	24714	23	24	25	25	25	25
C3_LUNG_NONSMALL	40_50	UKBB	SMOKING_DEPEND	4.04520019646179	4.13986233444531	-12.2717637903391	-12.2867530749684	-11.4278099697694	NA	1.1304153404945	0.863686293758363	3537.22716139455	5550.14126860997	5200.7708666838	0	0.000345561459852951	1.64102807897611e-06	0.997231890751288	0.998233666117842	0.998246785710234	NA	656	24225	653	496	232	86	14	0	3	2	0	0	0	0	24200	24357	24621	24767	24839	24853	25	26	28	28	28	28
C3_LUNG_NONSMALL	40_50	UKBB	ST19_COMPLICATIO_PROCED_NOT_ELSEW_CLASSIFIED	-12.6532487131651	-12.6623514879827	3.98210347302853	-12.643787049596	-12.5665654045304	NA	4475.3334083308	3336.13680898647	1.04314246052023	6693.36658752343	7447.65072960911	0	0.997744119282202	0.996971625842453	0.000134859427118321	0.99849279486708	0.998653714557129	NA	280	37698	279	218	121	46	16	0	1	1	1	0	0	0	37628	37689	37786	37861	37891	37907	70	70	70	71	71	71
C3_LUNG_NONSMALL	40_50	UKBB	ST19_COMPLICATIO_SURGI_MEDICAL_CARE_NOT_ELSEW_CLASSIFIED	-12.5636508952163	-12.5802234402423	3.51823160422878	-12.5951174353437	-12.3650311769635	NA	3304.59936795723	2416.83794968554	1.04007289854116	4898.59032421005	5784.30363664132	0	0.996966555454533	0.995846837505709	0.000717827698758071	0.997948503956166	0.998294373778473	NA	455	38178	454	357	189	75	21	0	1	1	1	0	0	0	38106	38203	38371	38485	38539	38560	72	72	72	73	73	73
C3_LUNG_NONSMALL	40_50	UKBB	ST19_FRACT_FOREA	-12.038589587454	-12.0168568081522	-12.0311608168533	-12.0382781780442	-12.1366076338016	NA	5167.3488770926	3810.6383328963	4215.73909725692	8780.41454598196	12397.6910832056	0	0.998141136527658	0.997483873359926	0.997722946270565	0.998906070637394	0.999218918245352	NA	101	38944	101	81	53	13	3	0	0	0	0	0	0	0	38861	38881	38909	38949	38959	38962	83	83	83	83	83	83
C3_LUNG_NONSMALL	40_50	UKBB	ST19_FRACT_LOWER_LEG_INCLU_ANKLE	-11.1057447285525	-11.0922138726604	4.92323870380605	-11.1259694974189	-11.0882663363776	NA	3149.40733573325	2473.57437941544	1.03957427397184	3816.25303775736	4594.8882432862	0	0.997186428128768	0.996422069776301	2.1816902486213e-06	0.997673836975023	0.998074567332072	NA	117	38614	116	88	52	28	10	0	1	1	1	0	0	0	38534	38562	38598	38622	38640	38650	80	80	80	81	81	81
C3_LUNG_NONSMALL	40_50	UKBB	ST19_INJURI_ELBOW_FOREA	-12.0325047269484	-12.0007446514776	-12.0167628887179	-11.9976289496279	-11.9723524425214	NA	4598.94457539589	3353.85051170361	3817.97520425812	7333.30372946657	8278.21910198965	0	0.997912447380296	0.997145016329897	0.997488728125077	0.998694624007429	0.99884606197026	NA	130	39034	130	105	66	19	7	0	0	0	0	0	0	0	38951	38976	39015	39062	39074	39081	83	83	83	83	83	83
C3_LUNG_NONSMALL	40_50	UKBB	ST19_INJURI_HEAD	-11.9928420248351	-11.9910739571892	-11.9827314334663	-11.9627013562731	-11.8978222739317	NA	3663.46991592313	2915.26305967208	3735.48805226673	5120.45449183431	5969.79787971033	0	0.997388026483006	0.99671814666318	0.997440543276711	0.998135937727774	0.998409815104914	NA	200	38756	200	154	86	41	16	0	0	0	0	0	0	0	38674	38720	38788	38833	38858	38874	82	82	82	82	82	82
C3_LUNG_NONSMALL	40_50	UKBB	ST19_INJURI_KNEE_LOWER_LEG	-12.1591363315145	-12.1425623993706	4.4355437769707	-12.150648020534	-12.1346113572904	NA	4213.62929596053	3243.27563657626	1.03942959541856	5255.9981726993	5915.53559863873	0	0.997697573040748	0.997012791535721	1.97865070329569e-05	0.998155477702711	0.998363290677276	NA	193	38775	192	148	87	44	16	0	1	1	1	0	0	0	38694	38738	38799	38842	38870	38886	81	81	81	82	82	82
C3_LUNG_NONSMALL	40_50	UKBB	ST19_INJURI_WRIST_HAND	-11.9461824351746	-11.9602443011425	-11.9321652504335	-11.9193317797333	-11.8809839668868	NA	3613.48750746592	2596.05078764268	3375.43446682885	4807.73258240501	6693.80721326166	0	0.997362200051069	0.996324085584771	0.997179482909389	0.998021886430498	0.998583818088131	NA	229	38675	229	187	97	49	12	0	0	0	0	0	0	0	38595	38637	38727	38775	38812	38824	80	80	80	80	80	80
C3_LUNG_NONSMALL	40_50	UKBB	ST19_INJURY_POISO_CERTA_OTHER_CONSE_EXTER_CAUSES	-14.1696446436877	-14.1703763425723	2.50871845968059	-14.1659262435866	-14.1599369494809	NA	4358.07809062401	3289.70384772999	1.04179264941085	5969.5434372865	8236.7307860649	0	0.997405801241092	0.996563128456519	0.0160367332574757	0.998106595026942	0.998628340563458	NA	1311	35003	1310	1015	561	261	73	0	1	1	1	0	0	0	34941	35236	35690	35990	36178	36251	62	62	62	63	63	63
C3_LUNG_NONSMALL	40_50	UKBB	ST19_POISO_DRUGS_MEDICAM_BIOLO_SUBST	-12.0445863781849	-12.0376573767894	-12.0587901563248	-12.0245376022044	-12.0596233085815	NA	5093.19589839909	4185.83699935622	5181.70884985521	6263.76435329015	10658.2958220031	0	0.99811313353213	0.997705441532524	0.998143177457127	0.998468303328535	0.999097211659857	NA	100	38977	100	72	42	23	4	0	0	0	0	0	0	0	38901	38929	38959	38978	38997	39001	76	76	76	76	76	76
C3_LUNG_NONSMALL	40_50	UKBB	T2D	-12.9490404280323	-12.9490717564933	-12.945553733893	-12.9730765974524	-13.0189568444266	NA	4522.80151812953	3561.21271631434	4865.37610884299	7430.18732613287	9487.38316251893	0	0.997715613811891	0.997098785585936	0.997877030462462	0.998606897537074	0.998905112060308	NA	330	36598	330	242	122	50	16	0	0	0	0	0	0	0	36525	36613	36733	36805	36839	36855	73	73	73	73	73	73
C3_LUNG_NONSMALL	40_50	UKBB	T2D_INCLAVO	-12.935326063364	-12.9356317247399	-12.9316822727807	-12.9629013245099	-13.0186346291155	NA	4574.25686827617	3542.17724491267	4829.41889356388	7324.47897457314	9325.55300709429	0	0.997743702748551	0.997086222065445	0.997863515771143	0.998587900454546	0.998886139600357	NA	330	38529	330	242	122	50	16	0	0	0	0	0	0	0	38450	38538	38658	38730	38764	38780	79	79	79	79	79	79
C3_LUNG_NONSMALL	40_50	UKBB	T2D_WIDE	-12.9398218471459	-12.9380341455605	-12.9383150870559	-12.9788341037983	-13.0128550012684	NA	4422.71110352019	3501.41095573486	4797.6728956088	7171.69546152107	9307.17846953093	0	0.997665579075832	0.997051750185536	0.997848275703154	0.998556044975479	0.998884436056672	NA	341	36437	341	251	126	53	17	0	0	0	0	0	0	0	36366	36456	36581	36654	36690	36707	71	71	71	71	71	71
C3_LUNG_NONSMALL	40_50	UKBB	VIT_DEF	4.8821583102679	-11.1403481277721	-11.1515685082072	-11.1786049860685	-11.2280845173693	NA	1.04563097029527	2385.80158159825	3147.47434672869	5093.11039952203	10617.1320543634	0	3.02518237743654e-06	0.996274342535127	0.997173083956881	0.998248765789694	0.999156202111076	NA	116	35964	115	89	43	14	2	0	1	0	0	0	0	0	35895	35921	35967	35996	36008	36010	69	70	70	70	70	70
C3_LUNG_NONSMALL	40_50	UKBB	VWXY20_ACCIDENTS	-14.0111099204079	-14.0058615166421	-14.0054922256754	-14.0039467754034	-14.0130570910354	NA	4887.4017225458	3724.70865775932	4727.55917524232	6696.10539263228	9355.71955906975	0	0.997712642911876	0.996999756126798	0.997636253877919	0.998331339768097	0.998804923806079	NA	840	36715	840	663	367	173	45	0	0	0	0	0	0	0	36639	36816	37112	37306	37434	37479	76	76	76	76	76	76
C3_LUNG_NONSMALL	40_50	UKBB	VWXY20_COMPLICATIO_MEDICAL_SURGI_CARE	-13.0426670156963	-13.0476880790896	-13.0479798118377	-13.0351049523891	-13.0098283599562	NA	3647.61917570875	2751.52507080971	3513.06042611244	5012.0249908225	7127.86334416285	0	0.997147037569715	0.996216458295413	0.997036556038595	0.997924891179873	0.99854369606677	NA	550	38127	550	422	231	101	27	0	0	0	0	0	0	0	38051	38179	38370	38500	38574	38601	76	76	76	76	76	76
C3_LUNG_NONSMALL	40_50	UKBB	VWXY20_DRUGS_MEDICAM_BIOLO_SUBST_CAUSI_ADVER_EFFEC_THERAPE_USE	-12.0542833073307	-12.0797286466698	-12.0489818458854	-11.9589642213093	-11.8869758035842	NA	4368.7117783164	3738.37918090132	5202.01400600987	7498.86078222503	13154.2359972179	0	0.997798455282378	0.99742182059466	0.998151929621658	0.998727557538691	0.999278982589374	NA	142	37275	142	93	43	19	4	0	0	0	0	0	0	0	37210	37259	37309	37333	37348	37352	65	65	65	65	65	65
C3_LUNG_NONSMALL	40_50	UKBB	VWXY20_EXTER_CAUSES_MORBIDI_MORTA	-14.0445529967476	-14.0432082312802	-14.0478406397777	-14.0410635401018	-14.0211217384197	NA	3816.71289907165	2906.75498070668	3666.7027930462	5196.85813833921	7382.87409302723	0	0.997063990138439	0.996145249421435	0.996943158916371	0.997844248604188	0.998484705320129	NA	1379	35059	1379	1065	598	276	76	0	0	0	0	0	0	0	34994	35308	35775	36097	36297	36373	65	65	65	65	65	65
C3_LUNG_NONSMALL	40_50	UKBB	VWXY20_OTHER_EXTER_CAUSES_ACCIDENTAL_INJURY	-13.0089659718473	-13.0084073125709	-13.0070782362405	-13.0062365934065	-13.0215919164295	NA	3274.89816419908	2504.05286800111	3134.77104660555	4452.82979615412	6331.43363972559	0	0.996830550055857	0.995855055297155	0.996689354031857	0.997669468385046	0.998359025709828	NA	682	36443	682	536	302	143	36	0	0	0	0	0	0	0	36367	36513	36747	36906	37013	37049	76	76	76	76	76	76
C3_LUNG_NONSMALL	40_50	UKBB	VWXY20_SURGI_OPERA_OTHER_SURGI_PROCED_CAUSE_ABNORMAL_REACTION_PATIENT_COMPLICATION_WO_MENTION_MISAD_TIME_PROCED	-13.0431227571545	-13.04798671593	-13.0402285388719	-13.0442653630492	-13.0288700853387	NA	4381.86222441067	3181.67676727685	4005.92003711006	5622.31808185272	7774.00866803045	0	0.997625007275062	0.996727902068533	0.997402699367781	0.99814884030902	0.998662783917128	NA	395	38489	395	317	179	80	22	0	0	0	0	0	0	0	38408	38486	38624	38723	38781	38803	81	81	81	81	81	81
C3_LUNG_NONSMALL	40_50	UKBB	VWXY20_SURGI_OTHER_MEDICAL_PROCED_CAUSE_ABNORMAL_REACTION_PATIENT_COMPLICATION_WO_MENTION_MISAD_TIME_PROCED	-13.0318974682101	-13.0335778772778	-13.0341986919583	-13.0320860030595	-13.0165697566694	NA	4801.93847660845	3514.80856971231	4443.149190109	6242.30751539208	8062.86741047702	0	0.997834637600053	0.997041299256782	0.997659369393749	0.998334254978964	0.998711907935049	NA	417	37751	417	335	187	83	23	0	0	0	0	0	0	0	37681	37763	37911	38015	38075	38098	70	70	70	70	70	70
C3_LUNG_NONSMALL	40_50	UKBB	VWXY20_TRANSPO_ACCIDENTS	-11.9862289309319	-11.9766175673545	-11.9781989090111	-11.9700526366257	-11.9717878788779	NA	3890.98845198117	2875.4974760722	3940.68139026499	5380.18063977902	6755.5102778097	0	0.99754211249955	0.99667677308076	0.997574732815927	0.998224834266543	0.998586028394424	NA	188	35122	188	150	77	37	13	0	0	0	0	0	0	0	35052	35090	35163	35203	35227	35240	70	70	70	70	70	70
C3_LUNG_NONSMALL	40_50	UKBB	WEIGHTLOSS	-12.0192637151513	-12.0333616955366	-12.0174394306702	-12.0112924294353	-11.9747094526409	NA	4082.07751236198	3011.7625328888	4064.45334673075	5450.35805938908	9825.1373742645	0	0.997650713132024	0.996812096617346	0.997640884371554	0.998241653681637	0.999027552179374	NA	165	39102	165	126	66	32	6	0	0	0	0	0	0	0	39022	39061	39121	39155	39181	39187	80	80	80	80	80	80
C3_LUNG_NONSMALL	40_50	UKBB	Z21_ACQUI_ABSENCE_ORGANS_NOT_ELSEW_CLASSIFIED	-13.1205551292032	-13.1106388720112	-13.1157015502325	-13.1357469827787	-13.1273660763902	NA	7483.86907974507	6308.35600981143	8111.52791774097	13201.1743445883	17718.1913389546	0	0.998601167004341	0.998341759914722	0.998709884091231	0.999206070027631	0.999408849269221	NA	355	27103	355	245	131	48	13	0	0	0	0	0	0	0	27079	27189	27303	27386	27421	27434	24	24	24	24	24	24
C3_LUNG_NONSMALL	40_50	UKBB	Z21_FACTO_INFLUENCI_HEALTH_STATUS_CONTACT_W_HEALTH_SERVI	2.95636147814928	1.68197432913641	-15.1351467119173	-15.1425517558727	-15.1812146796648	NA	0.828584546113126	1.08148378950821	5802.24141471571	7918.75288283541	9045.08246092673	0	0.000359763190486962	0.119887274412921	0.997918720485937	0.998474254586216	0.998660835744454	NA	2903	25667	2900	2269	1286	625	209	0	3	1	0	0	0	0	25648	26279	27262	27923	28339	28548	19	21	22	22	22	22
C3_LUNG_NONSMALL	40_50	UKBB	Z21_FOLLOW__EXAM_TREAT_CONDI_OTH_MALIG_NEOPLASMS	-11.9985617059147	-11.9921667552188	-12.032568356779	-12.0285108706647	-11.8784250157456	NA	4096.96408556027	2859.67580481939	3944.68899750602	5608.27654430293	10409.9797712433	0	0.997663281090132	0.996654048461025	0.997566199607446	0.998288715672409	0.999089565006051	NA	166	32560	166	129	67	32	5	0	0	0	0	0	0	0	32510	32547	32609	32644	32671	32676	50	50	50	50	50	50
C3_LUNG_NONSMALL	40_50	UKBB	Z21_MEDICAL_OBSER_EVALU_SUSPECTED_DISEA_CONDI	-12.9912817266661	-12.9939702790931	-12.9835188143453	-12.9820666757266	-12.9333496037878	NA	5665.29799585708	4268.68941204247	5879.3460169057	8668.53197943019	11551.5590326291	0	0.998170346195757	0.997571228248947	0.99823801137794	0.998805081792337	0.99910667315267	NA	206	32704	206	169	84	36	12	0	0	0	0	0	0	0	32652	32689	32774	32822	32846	32858	52	52	52	52	52	52
C3_LUNG_NONSMALL	40_50	UKBB	Z21_OTHER_MEDICAL_CARE	-12.3337814318953	2.94395026674466	3.43897211675376	-12.3555532037962	-12.2814272998748	NA	2581.27361487838	1.05265154663417	1.05672836418003	4344.08177580924	5900.62144195262	0	0.996187581092572	0.00516274941081644	0.00113649070451891	0.997730638519575	0.998339301334888	NA	636	34233	634	464	241	86	21	0	2	2	1	0	0	0	34190	34360	34583	34738	34803	34824	43	43	44	45	45	45
C3_LUNG_NONSMALL	40_50	UKBB	Z21_PERSONAL_HISTORY_ALLERGY_DRUGS_MEDICAM_BIOLO_SUBST	-14.0117640349495	-14.0037363677874	-13.9953488880506	-13.997685800929	-13.9645887793351	NA	10645.8716175119	8959.64279114273	11811.1780247648	18823.0834645686	33762.2570698465	0	0.998949849541026	0.99875292344208	0.999054567616852	0.999406657449128	0.999669982683793	NA	717	27803	717	560	308	143	35	0	0	0	0	0	0	0	27791	27948	28200	28365	28473	28508	12	12	12	12	12	12
C3_LUNG_NONSMALL	40_50	UKBB	Z21_PERSONAL_HISTORY_CERTA_OTH_DISEA	4.69515148240218	-13.4084010193286	-13.4072267018141	-13.411645774253	-13.4568827707538	NA	0.765928189662784	3749.47621490993	5015.09258832207	7861.50733327302	8733.24380684924	0	8.7870650349911e-10	0.99714671256919	0.9978669573377	0.998638818301132	0.998770555936838	NA	1052	29468	1049	800	412	163	53	0	3	0	0	0	0	0	29440	29689	30077	30326	30436	30489	28	31	31	31	31	31
C3_LUNG_NONSMALL	40_50	UKBB	Z21_PERSONAL_HISTORY_MALIG_NEOPLASM	3.96113377528692	-12.7162970259938	-12.7227008940569	-12.7127197280974	-12.6566713941346	NA	1.06331219096053	3307.4971324969	4612.12151581475	6898.90587462692	8118.96446814494	0	0.000195099897906879	0.996932389760247	0.997799009912046	0.998529726707281	0.998756176523996	NA	355	26881	354	241	128	54	19	0	1	0	0	0	0	0	26848	26961	27074	27148	27183	27202	33	34	34	34	34	34
C3_LUNG_NONSMALL	40_50	UKBB	Z21_PERSONAL_HISTORY_MEDICAL_TREAT	4.34505143278669	-12.5216797034937	-12.5157760742179	-12.5232758581669	-12.5431054949097	NA	1.10181236813809	3764.54523692633	4904.80646256456	7413.31451280537	8621.13240168109	0	8.0284465573123e-05	0.997346070810854	0.99796401066279	0.998652138164623	0.998839137804433	NA	410	27720	409	274	142	57	16	0	1	0	0	0	0	0	27684	27819	27951	28036	28077	28093	36	37	37	37	37	37
C3_LUNG_NONSMALL	40_50	UKBB	Z21_PERSONAL_HISTORY_OTH_DISEA_CONDI	-13.0361071032845	-13.0587708349059	-13.0540418966644	-13.0310837870087	-13.0377592860781	NA	6682.31876639855	5740.19987270598	7839.21323138956	16287.2152234451	26702.8989022473	0	0.998443459170863	0.998184839748486	0.998671344513245	0.999361628165879	0.999610430820017	NA	683	28026	683	540	311	135	38	0	0	0	0	0	0	0	28009	28152	28381	28557	28654	28692	17	17	17	17	17	17
C3_LUNG_NONSMALL	40_50	UKBB	Z21_PERSONAL_HISTORY_RISK__NOT_ELSEW_CLASSIFIED	-12.1097446608847	5.79782668200269	-12.1437658540954	-12.2250073233189	-11.2333901855692	NA	9204.47325313884	1.42789710933095	10437.2832677058	19019.7599169118	19258.1036979977	0	0.99895027393235	4.8989706512075e-05	0.999071662534172	0.999487157357929	0.999534588232215	NA	270	26536	269	199	100	41	9	0	1	1	0	0	0	0	26526	26596	26695	26754	26786	26795	10	10	11	11	11	11
C3_LUNG_NONSMALL	40_50	UKBB	Z21_PERSONS_ENCOUNTERI_HEALTH_SERVI_CIRCUMSTANC_RELATED_REPRODUCTION	-13.0656966765134	-13.0783862015532	-13.0805595910995	-13.1118962788355	-13.1391283677579	NA	5597.99400222847	3755.62926320292	4008.68974413153	4567.53015430331	4706.76596817981	0	0.99813774216529	0.997221498553581	0.997396466504105	0.997709535595506	0.997772675734862	NA	296	32710	296	272	210	134	63	0	0	0	0	0	0	0	32634	32658	32720	32796	32867	32930	76	76	76	76	76	76
C3_LUNG_NONSMALL	40_50	UKBB	Z21_PERSONS_ENCOUNTERI_HEALTH_SERVI_EXAM_INVES	-14.0286726512365	-14.0307838400192	-14.0275763126629	-14.0356969629735	-14.0046063609602	NA	5090.12971212817	3740.63608295316	4964.75652951137	7288.85368762168	10714.7023912117	0	0.997800989801897	0.997007215002251	0.997745635338356	0.998463563755597	0.998957128662469	NA	809	37102	809	633	339	145	34	0	0	0	0	0	0	0	37040	37216	37510	37704	37815	37849	62	62	62	62	62	62
C3_LUNG_NONSMALL	40_50	UKBB	Z21_PERSONS_ENCOUNTERI_HEALTH_SERVI_OTH_CIRCUMSTANC1	-12.9973444201042	-12.9989274476559	-13.0010882025842	-12.9810318602902	-13.0031034569561	NA	3983.48629235645	2901.65155353265	3509.81250484202	4620.07675744382	6245.02028559876	0	0.997396661797527	0.996425618777818	0.997044473511409	0.99775818632009	0.998338681458218	NA	595	37880	595	481	293	160	49	0	0	0	0	0	0	0	37814	37928	38116	38249	38360	38409	66	66	66	66	66	66
C3_LUNG_NONSMALL	40_50	UKBB	Z21_PERSONS_ENCOUNTERI_HEALTH_SERVI_SPECIFIC_PROCED_HEALTH_CARE	-13.1933531170197	2.09100429463055	2.62627643635716	-13.1911942795271	-13.1596358719916	NA	2695.18956985641	1.04187128434302	1.04535138531615	3975.70395859735	4942.4006336076	0	0.996094252206259	0.0447528693706715	0.0119934017340075	0.997352662307744	0.997875555087481	NA	1269	36344	1267	968	515	228	68	0	2	2	1	0	0	0	36289	36588	37041	37328	37488	37556	55	55	56	57	57	57
C3_LUNG_NONSMALL	40_50	UKBB	Z21_PERSONS_W_POTEN_HEALTH_HAZARDS_RELATED_FAMILY_PERSONAL_HISTORY_CERTA_CONDI_INFLUENCI_HEALTH_STATUS	3.59204020473914	1.6458808190614	-14.3627374347707	-14.3583930205924	-14.3002158393873	NA	0.62105637325036	1.06127209269048	3836.69955423828	5411.56860037159	6486.45550835093	0	7.30497044234445e-09	0.120936055361737	0.997013115173071	0.997882993358632	0.998240963469656	NA	2746	33271	2741	2115	1157	513	151	0	5	1	0	0	0	0	33237	33863	34821	35465	35827	35978	34	38	39	39	39	39
C3_LUNG_NONSMALL	40_50	UKBB	Z21_PRESENCE_OTH_FUNCTIONAL_IMPLANTNTS	-11.0197273116173	-10.9902394023868	-11.0355734930696	NA	-11.0016819837728	NA	6899.13598331638	7235.06534000662	9343.62177887457	0	11013.1501517475	0	0.998725569901965	0.998787994502564	0.999057633980592	NA	0.999202946421614	NA	147	26671	147	97	56	21	7	0	0	0	0	0	0	0	26654	26704	26745	26780	26794	26801	17	17	17	17	17	17
C3_LUNG_NONSMALL	40_50	UKBB	Z21_PROBL_RELATED_LIFESTYLE	-12.9901949968615	-12.992340490003	-12.9928407719094	-12.9724221156042	-12.9869121054055	NA	4142.89010059285	3032.33699819756	3600.30731168377	4743.58652846811	6389.77447291488	0	0.997498205650016	0.99658139706285	0.997120588979382	0.997818004929665	0.998378338770594	NA	545	37661	545	441	276	150	47	0	0	0	0	0	0	0	37596	37700	37865	37991	38094	38141	65	65	65	65	65	65
C3_LUNG_NONSMALL	40_50	UKBB	Z21_TOBAC_USE	-12.9811671986211	-12.9941153588	-12.9991121173936	-12.9537860849808	-12.94317691085	NA	6167.27004214089	4328.5061533781	4820.95559473293	5577.29605480188	7373.69458003534	0	0.998320575364743	0.997604765226982	0.997848605304303	0.998146840955344	0.998599459794601	NA	256	38435	256	220	151	95	33	0	0	0	0	0	0	0	38366	38402	38471	38527	38589	38622	69	69	69	69	69	69
C3_LUNG_NONSMALL	50_60	UKBB	AB1_BACTINF_NOS	-12.0441005368376	-12.0362830988261	-12.0275687096235	-12.0132756009704	-12.0066182469098	-11.9947381371518	2490.14956853921	1858.55919134474	2363.91601393513	2960.9298320028	3993.43210921748	6540.61786881843	0.996140888675686	0.994832826756509	0.995940393010804	0.996762780149161	0.997601090833242	0.998536772641664	127	53392	115	93	57	37	15	7	0	0	0	0	0	0	53036	53058	53094	53114	53136	53144	368	368	368	368	368	368
C3_LUNG_NONSMALL	50_60	UKBB	AB1_BACT_INTEST_OTH	-12.0026422523484	-11.9975399524415	-11.9960359565637	-11.9832115490105	-11.9931689420827	-12.0140937167066	1723.23946983038	1306.1958178715	1558.93596562263	1732.945183589	1904.78840460091	2923.07260256549	0.994442649627721	0.992671453111987	0.993860326765816	0.994482720297381	0.994976291810138	0.996720631266048	249	52107	208	170	122	97	65	22	0	0	0	0	0	0	51789	51827	51875	51900	51932	51975	359	359	359	359	359	359
C3_LUNG_NONSMALL	50_60	UKBB	AB1_CANDIDIASIS	3.73922910128967	-12.7111494108736	1.79175351192061	-12.6887736658898	-12.6558908068813	-12.6348417994194	0.462293116772156	1239.02298844944	1.00573451482545	1554.46811429312	1504.7747289952	2403.67404153961	6.04348564450711e-16	0.991814637776035	0.0748247235371607	0.993487120075945	0.993289480055592	0.995805962621623	576	51080	464	365	292	232	169	75	6	1	1	0	0	0	50814	50913	50986	51046	51109	51203	372	377	377	378	378	378
C3_LUNG_NONSMALL	50_60	UKBB	AB1_DERMATOPHYTOSIS	-13.5168292050735	-13.5165862018435	1.37715910697307	0.804159324301967	-13.5235350177991	1.42571661070355	1651.19422348676	1146.85156563643	0.716420114638737	1.00651949789681	1170.39938898688	1.00508664701094	0.993468515860384	0.990596493828555	0.0545707021172122	0.424319075670932	0.990780942125417	0.156044489803737	1613	51001	1127	1061	961	856	716	342	2	3	4	2	1	1	51134	51200	51300	51405	51545	51919	351	350	349	351	352	352
C3_LUNG_NONSMALL	50_60	UKBB	AB1_GASTROENTERITIS_NOS	2.05376973979952	0.417743901323885	0.743570021469788	-12.5791676285683	-12.5698795149979	-12.585502839136	0.58792410813286	1.00526613375174	1.00543636820918	933.34158934555	1066.80671869194	2281.19446002088	0.000477167851987616	0.677735272988058	0.45957335857188	0.989246788197802	0.990598971154071	0.99559803969389	1644	53695	1365	1142	872	599	370	102	4	2	1	0	0	0	53584	53807	54077	54350	54579	54847	386	388	389	390	390	390
C3_LUNG_NONSMALL	50_60	UKBB	AB1_HERPES_SIMPLEX	-12.9645001274706	-12.9653781520685	-12.9805520291298	-12.9593234468348	-12.9590831571525	-12.9649202400957	3101.59624252301	2127.82635120366	2333.18520511792	2466.84821461442	2213.85788714479	3219.96212131712	0.996664896537347	0.995138319894644	0.99556103450161	0.995808418015092	0.995329513522684	0.996787390239087	229	48024	158	154	128	115	97	57	0	0	0	0	0	0	47713	47717	47743	47756	47774	47814	382	382	382	382	382	382
C3_LUNG_NONSMALL	50_60	UKBB	AB1_INFECT_PARASIT	1.48532590102797	0.423729024031492	0.362782182062531	-0.534256661638645	-0.609694323217234	-13.4959608010183	0.42589851787948	0.512702007560556	0.588388777266076	1.00626503468475	1.00533498252965	1000.8636847327	0.000487538289596967	0.408541736564645	0.537519156918479	0.595467035217198	0.544210082683958	0.989241399598698	6426	41634	4930	4317	3527	2832	2143	952	13	8	5	2	1	0	42832	43445	44235	44930	45619	46810	285	290	293	296	297	298
C3_LUNG_NONSMALL	50_60	UKBB	AB1_INTESTINAL_INFECTIONS	1.78447453492486	0.117613714752488	0.427173282893328	-13.5244230578548	-13.5243698491914	-13.537417658388	0.58795367253526	1.00517610432413	1.00523380088835	1217.34192722065	1334.07233358459	2404.54209632248	0.00240488027124964	0.906853659442681	0.67087371955761	0.991135845951446	0.991911457276528	0.995507984867643	2197	53978	1779	1512	1168	872	581	196	4	2	1	0	0	0	54002	54269	54613	54909	55200	55585	390	392	393	394	394	394
C3_LUNG_NONSMALL	50_60	UKBB	AB1_MYCOSES	2.17970019988694	-13.685188313567	1.34407036095325	0.387307580839545	-13.6633878356034	1.08105551327079	0.513575384880289	981.762585860138	0.587359975356085	1.00573131029544	1039.44445296951	1.00448180049615	2.19405963856706e-05	0.988878322497041	0.0221186169998058	0.700162994133935	0.989512193529338	0.281823486690349	2345	51675	1702	1522	1331	1160	942	452	7	4	5	2	1	1	51936	52116	52307	52478	52696	53186	375	378	377	380	381	381
C3_LUNG_NONSMALL	50_60	UKBB	AB1_OTHER_BACTERIAL	1.76532595069733	1.30214473389094	-12.5084801556271	-12.5048393599733	-12.5046479217211	-12.5042296646001	1.00594455352781	1.00494037809155	1258.13164850231	1517.68053951554	1668.17172392663	3074.54441257831	0.0792774594767288	0.19506394779597	0.992067476570311	0.993425951568722	0.994019097713326	0.996754997504922	818	54570	718	482	313	215	128	51	2	1	0	0	0	0	54264	54500	54669	54767	54854	54931	404	405	406	406	406	406
C3_LUNG_NONSMALL	50_60	UKBB	AB1_OTHER_BACT_INOTHER	1.74393802792296	-13.5160574999052	-13.5179218670563	-13.5211768415396	-13.5143548848494	-13.5248290286248	1.0062112391901	1564.82322021853	1850.78681443107	2181.00678338332	2167.80499078299	3223.30934661377	0.0830649463767106	0.993108410349123	0.994172399991529	0.995053537099497	0.995025924696528	0.996652130017925	857	53824	699	563	396	293	201	92	1	0	0	0	0	0	53607	53743	53910	54013	54105	54214	374	375	375	375	375	375
C3_LUNG_NONSMALL	50_60	UKBB	AB1_OTHER_SEPSIS	2.02485916420122	1.61803588941888	-12.5289146487479	-12.5228909372128	-12.5130220324666	-12.5272873339391	1.0059104721534	1.00496656691058	1548.87917088451	1904.09011802647	2303.66635279512	4409.84298364461	0.0441186681344168	0.107389228888062	0.993545966183889	0.994752480878431	0.995666083336284	0.997733407800224	642	54405	577	359	220	143	80	25	2	1	0	0	0	0	54068	54286	54425	54502	54565	54620	400	401	402	402	402	402
C3_LUNG_NONSMALL	50_60	UKBB	AB1_OTHER_SUPERF_MYCOSIS	-13.0327034437974	-13.0326937101182	-13.0350592706304	-13.0367230549279	-13.0333515077936	-13.0356813881603	2505.74997969775	1735.66176123781	1860.61838745314	1980.14529703306	1830.39579590165	2881.72405587712	0.995850126283704	0.994008920623222	0.994410252239396	0.994746989061825	0.99431870304107	0.996390725397149	412	50590	289	270	246	219	176	87	0	0	0	0	0	0	50363	50382	50406	50433	50476	50565	350	350	350	350	350	350
C3_LUNG_NONSMALL	50_60	UKBB	AB1_OTHER_VIRAL	1.73472711630355	1.00534225946615	-13.497959679179	-13.4924575209265	-13.4905283982802	-13.4822559652753	1.00739283187515	1.00598734269254	1537.40178257309	1699.67989585661	1603.57405206541	2469.70476809218	0.0850701191281786	0.317620931851996	0.9929948856626	0.993666271804667	0.993287645591073	0.995644325350726	918	52553	644	630	548	452	355	163	2	1	0	0	0	0	52422	52436	52518	52614	52711	52903	403	404	405	405	405	405
C3_LUNG_NONSMALL	50_60	UKBB	AB1_PEDICULOSIS_ACARIASIS_OTHERINFEST	-11.9958674627065	-11.9915870558164	-11.9794294231964	-11.9713631890453	-11.9783652961879	-12.0047382942636	2771.7645953388	1912.19367962351	1975.33806930541	2100.59144900399	1970.91389932543	2790.16642195077	0.996546861310386	0.99499640671285	0.995161262092764	0.99545284535952	0.995150831347492	0.996567098752887	115	55426	78	75	72	62	48	29	0	0	0	0	0	0	55048	55051	55054	55064	55078	55097	415	415	415	415	415	415
C3_LUNG_NONSMALL	50_60	UKBB	AB1_SEPSIS	1.97893719482505	1.56393834546553	-12.5246935308443	-12.5181815759753	-12.5115867066454	-12.5224585157973	1.00584510061826	1.00492696422067	1497.31074726966	1853.52203641626	2185.0428822837	4234.53237219966	0.0491328147540353	0.119643746202438	0.993325939135316	0.994611346570235	0.995431326591268	0.997640480489463	663	54440	594	375	231	149	85	29	2	1	0	0	0	0	54106	54325	54469	54551	54615	54671	401	402	403	403	403	403
C3_LUNG_NONSMALL	50_60	UKBB	AB1_SEPSIS_BACT	-12.2175078089108	-12.2218241629673	-12.2133193858825	-12.2070819435522	3.29410063528246	-12.2330968624353	1513.54705463537	1233.22565294681	1653.8379583606	2198.38100083459	1.00534247479963	5626.13540443046	0.993559463539476	0.992092732457742	0.994107808233531	0.99556956134533	0.00105066771627792	0.998265133928566	437	53758	397	251	144	87	50	14	1	1	1	1	1	0	53433	53579	53686	53743	53780	53816	364	364	364	364	364	365
C3_LUNG_NONSMALL	50_60	UKBB	AB1_SEPSIS_BACT_IMPL	-12.2452859263025	-12.2478422287163	-12.2378779252389	-12.2319600277138	3.41014977601956	-12.2689968351464	1574.90674597284	1291.90455808491	1738.98137648315	2310.37204578041	1.00561867637278	5959.62974814184	0.993796314501893	0.992435805129839	0.994385027125951	0.995775725179017	0.000696136352754354	0.998357408656201	413	53723	376	235	133	81	46	11	1	1	1	1	1	0	53395	53536	53638	53690	53725	53760	364	364	364	364	364	365
C3_LUNG_NONSMALL	50_60	UKBB	AB1_SEPSIS_CONDITION	2.50678274394782	1.29662120168886	0.62935664395978	-13.1582377253128	-13.1599984752939	-13.1631284577031	0.424174281071628	0.58671607043078	1.00558446156538	1251.61860253131	1331.05788142632	2196.80796779801	3.42535215643961e-09	0.0271076835949208	0.531405760005745	0.991612012382519	0.992111546246676	0.995219156942286	2472	53366	2155	1588	1046	673	413	165	9	3	1	0	0	0	53319	53886	54428	54801	55061	55309	355	361	363	364	364	364
C3_LUNG_NONSMALL	50_60	UKBB	AB1_SEPSIS_EXPLICIT	1.98657658967616	1.56810686675009	-12.5266645721745	-12.5207579138303	-12.5144477924665	-12.5242033800643	1.00594514128316	1.00501644244011	1501.59101041063	1864.06974468539	2189.44318293019	4272.27270299112	0.0482867722892131	0.1186937717545	0.993343915711084	0.99464073469469	0.99543946589295	0.997660998045925	668	54395	598	379	233	150	86	29	2	1	0	0	0	0	54078	54297	54443	54526	54590	54647	385	386	387	387	387	387
C3_LUNG_NONSMALL	50_60	UKBB	AB1_SEPSIS_IMPLICIT	3.32288198795411	-12.2536279618899	2.16716844195814	-12.2433898096038	-12.2526501654484	-12.241295831842	0.58838634039861	1092.55307477483	1.00573244923363	1880.07869513701	2099.21057663971	3268.59116193266	1.62845899464222e-08	0.991051441050624	0.0311762303448612	0.994804077786657	0.995342942249074	0.997011826309163	535	54026	473	340	218	121	69	29	4	1	1	0	0	0	53715	53848	53970	54067	54119	54159	369	372	372	373	373	373
C3_LUNG_NONSMALL	50_60	UKBB	AB1_SEPSIS_VIRAL	-12.0147926489844	-12.0126449511224	-12.0046634909367	-11.9856347495148	-12.0006401562381	-12.0242071516101	1907.5503276459	1487.32446471896	1993.80059021493	2430.29724598069	2281.75296084284	3749.04624093827	0.994974520969413	0.993555811147366	0.995195970032579	0.996065043414823	0.995803629261531	0.997440972402715	233	53325	199	156	93	55	45	20	0	0	0	0	0	0	53007	53050	53113	53151	53161	53186	352	352	352	352	352	352
C3_LUNG_NONSMALL	50_60	UKBB	AB1_SEPSIS_VIRAL_IMPL	-12.0147926489844	-12.0126449511224	-12.0046634909367	-11.9856347495148	-12.0006401562381	-12.0242071516101	1907.5503276459	1487.32446471896	1993.80059021493	2430.29724598069	2281.75296084284	3749.04624093827	0.994974520969413	0.993555811147366	0.995195970032579	0.996065043414823	0.995803629261531	0.997440972402715	233	53325	199	156	93	55	45	20	0	0	0	0	0	0	53007	53050	53113	53151	53161	53186	352	352	352	352	352	352
C3_LUNG_NONSMALL	50_60	UKBB	AB1_STREPTSTAPHYCOCC_INOTHER	-12.2102364860031	1.76167553313103	-12.201287362472	-12.1994520969298	2.60224987299865	-12.1935080295476	1395.79186520981	1.00603469294592	1227.06733478306	1496.1382134753	1.00430253405051	3285.27264536603	0.993020281058003	0.0799272855224324	0.992066402461389	0.993494152792619	0.00956692505811554	0.997038605159543	473	53365	405	329	236	161	92	33	2	2	1	1	1	0	53071	53147	53240	53315	53384	53443	360	360	361	361	361	362
C3_LUNG_NONSMALL	50_60	UKBB	AB1_VIRAL_INOTHER	-12.0248667438395	-12.0190267133985	-11.9630531214709	-11.9522672355709	-11.9466011370116	-11.9191477844475	1807.30433264485	1669.32239351732	2647.62066111358	3038.53687062716	2729.9241064965	3874.93882245811	0.994691328649756	0.994255325973071	0.996394837430104	0.996861481263188	0.996508335834544	0.997545744737084	228	53195	207	160	47	36	26	15	0	0	0	0	0	0	52858	52905	53018	53029	53039	53050	358	358	358	358	358	358
C3_LUNG_NONSMALL	50_60	UKBB	AB1_VIRAL_NOS	1.77021317154529	1.03787524515386	-13.4991424050965	-13.4934150589311	-13.4890942861712	-13.4802902947595	1.00731911843347	1.00595412066977	1551.37451599347	1716.44457869173	1624.14862358729	2454.35859802877	0.0788580148252452	0.302197594570589	0.993057368622128	0.993727687574613	0.993373379638971	0.995617730256096	886	52520	619	613	535	442	347	159	2	1	0	0	0	0	52382	52388	52466	52559	52654	52842	403	404	405	405	405	405
C3_LUNG_NONSMALL	50_60	UKBB	AB1_VIRAL_OTHER_INTEST_INFECTIONS	-13.0135505304096	-13.0103804447163	-13.0078924494603	-13.0126150952514	-13.0150216583217	-13.0121599947101	2343.11544634831	1686.66475231237	1867.74073879692	1981.69241944417	1969.62081100521	3018.10073045633	0.99556861029421	0.993845440399673	0.994443172740074	0.994760796394766	0.994727711440382	0.996560032177245	414	52078	304	276	227	199	158	69	0	0	0	0	0	0	51833	51861	51910	51938	51979	52068	355	355	355	355	355	355
C3_LUNG_NONSMALL	50_60	UKBB	AB1_VIRAL_SKIN_MUCOUS_MEMBRANE	-14.0316291334936	-14.026788226298	0.412474270822419	-14.0194537003659	-14.0254109056006	-14.0261499123839	1860.18461912648	1283.91180289217	1.00553597633392	1488.51913077118	1401.12329646447	2154.07041834993	0.993981503790259	0.991283252395266	0.681656750992966	0.992485323128814	0.992013213995578	0.994804640886144	1699	48752	1243	1171	1052	874	685	332	0	1	1	0	0	0	48822	48894	49013	49191	49380	49733	386	385	385	386	386	386
C3_LUNG_NONSMALL	50_60	UKBB	AB1_VIRAL_WARTS	-14.0442689433194	-14.0395280241277	1.09845571371375	-14.0255012159428	-14.0316961428407	-14.0360467442174	2676.40782321859	1878.20943458275	1.00579919526283	2049.30061135173	1969.75063901855	2908.12470966688	0.995813173973425	0.994035905619331	0.274779356176135	0.994539286499833	0.994316245516164	0.996149029828715	819	48228	577	552	514	455	346	175	0	1	1	0	0	0	48088	48113	48151	48210	48319	48490	382	381	381	382	382	382
C3_LUNG_NONSMALL	50_60	UKBB	AB1_ZOSTER	-14.006512604902	-14.0060745611588	-14.0014972883881	-13.9994183235435	-14.0040187939993	-13.999627031958	2340.7082980816	1612.85971784908	1795.41486747629	2023.5249468751	1963.78907012316	3277.13307693445	0.995225584719787	0.993071257177408	0.993777780566249	0.994480013377868	0.994310236341536	0.996591517027415	974	48568	777	713	603	456	340	143	0	0	0	0	0	0	48381	48445	48555	48702	48818	49015	384	384	384	384	384	384
C3_LUNG_NONSMALL	50_60	UKBB	ACUTE_RESPIRATORY_INFECTIONS	1.37487805223392	-0.0206663645858582	0.137744283473363	0.953992816393989	-14.1348980670138	0.357908996284398	0.516407927703061	0.716744830956476	0.716670743744672	0.513362650928371	895.755779596965	1.00542010791674	0.00775884825804953	0.976997268785049	0.847585363898433	0.0631233821471665	0.987410018259953	0.721855881058504	4920	38791	3538	3257	2824	2479	1958	946	11	9	7	5	1	1	39887	40168	40601	40946	41467	42479	275	277	279	281	285	285
C3_LUNG_NONSMALL	50_60	UKBB	ALCOHOLACUTE10	-12.0357373148586	-12.0391095128062	-12.0422627039583	-12.0288078832855	-12.0443325052276	-12.0515377646498	1846.1619591224	1348.25661535229	1477.05953278382	1743.37346582662	1665.64507039056	2883.77935459461	0.994798364840322	0.992875472038128	0.993495029256828	0.994494854870404	0.994230521630905	0.996665588193565	230	55517	180	166	127	98	73	28	0	0	0	0	0	0	55153	55167	55206	55235	55260	55305	414	414	414	414	414	414
C3_LUNG_NONSMALL	50_60	UKBB	ALCOHOLMENTAL	1.66880411316568	1.05760562987185	-13.5495941896953	-13.5441307579905	-13.5507960663227	-13.5512951069882	1.00657656442012	1.00585651232259	1634.9372929863	1878.28601509652	1858.44752153727	2873.68696991836	0.0973374863161932	0.293052966080106	0.993387582324423	0.994246584874295	0.994182308061112	0.996237471518288	919	54863	697	609	478	377	292	128	2	1	0	0	0	0	54694	54782	54913	55014	55099	55263	389	390	391	391	391	391
C3_LUNG_NONSMALL	50_60	UKBB	ALCOHOL_RELATED	2.29554443676439	0.997036636971948	-13.2074706639462	-13.2029454233799	-13.2072292417095	-13.2037224277972	0.716310180145071	1.00579487029423	1328.69489417291	1544.96358942579	1517.22848376526	2290.48904066649	0.00135213024586439	0.321542907374468	0.992069011900516	0.993181523395582	0.993054631300166	0.995400550827308	1002	54727	752	656	520	406	314	148	3	1	0	0	0	0	54586	54682	54818	54932	55024	55190	388	390	391	391	391	391
C3_LUNG_NONSMALL	50_60	UKBB	ALCOLIVER	-11.0594937609633	-11.0609561145293	-11.0646166095284	-11.0706765992712	-11.079761866079	-11.1152011050694	1373.26308070405	1157.94731995014	1379.65758659876	1816.48811243019	1994.24172531026	3258.84736501139	0.993574352896723	0.99237855492219	0.993601171613271	0.995137283203873	0.99556707427294	0.997278599098631	142	55576	127	83	51	34	21	6	0	0	0	0	0	0	55175	55219	55251	55268	55281	55296	416	416	416	416	416	416
C3_LUNG_NONSMALL	50_60	UKBB	ALLERG_RHINITIS	-13.022817109357	-13.0222089197946	-13.0304243132839	-13.0410640351979	-13.0329464031249	-13.0641717746762	2177.49431827594	1640.23076901452	2099.51480016776	3055.01350974098	3367.90599547587	5956.65012964886	0.995228165382468	0.993665458245469	0.995048042703188	0.996594047124186	0.996912395780255	0.998250074727371	407	55153	358	302	195	99	59	21	0	0	0	0	0	0	54787	54843	54950	55046	55086	55124	415	415	415	415	415	415
C3_LUNG_NONSMALL	50_60	UKBB	APPENDACUT_NOCOMPLIC	-13.0013062885586	-13.0058403767917	-13.0092756173839	-13.0115058392172	-13.014118361165	-13.0080334111033	2712.55376904447	2014.11793061578	2249.36827803323	2473.41910613045	2453.81622445353	4460.58617824612	0.99617574333165	0.994847825460872	0.995385441149178	0.995802720325901	0.995768340216461	0.997673199463146	302	54377	224	202	161	138	101	41	0	0	0	0	0	0	54053	54075	54116	54139	54176	54236	402	402	402	402	402	402
C3_LUNG_NONSMALL	50_60	UKBB	APPENDICITIS_BROAD	-12.5247718431977	1.93803465115676	-12.5316439366218	-12.5326877961979	-12.5337592310799	-12.5337960056658	1914.74051651779	1.00601730436561	1514.09243049576	1661.72134886774	1612.78087747295	2620.84949096231	0.994780885070241	0.0540491251437408	0.993396247904146	0.9939824187092	0.993799286403966	0.996184258487249	394	54425	282	259	220	183	142	65	1	1	0	0	0	0	54134	54157	54196	54233	54274	54351	402	402	403	403	403	403
C3_LUNG_NONSMALL	50_60	UKBB	ARTHROSIS_COMORB	3.09334916007672	2.47982108885147	2.08005770659322	-13.6273088444054	2.51724361115544	-13.3753417181005	0.830229754813319	0.814705470611988	1.07948747699108	3082.47648259235	1.06408742000932	5018.98595726376	0.000194623165047524	0.00233590778555806	0.0539928686442503	0.996472646595646	0.017999126436963	0.997873680836879	3630	26875	2968	2618	1970	1400	916	325	5	3	1	1	1	0	27501	27851	28499	29069	29553	30144	31	33	35	35	35	36
C3_LUNG_NONSMALL	50_60	UKBB	ASTHMA_ACUTE_RESPIRATORY_INFECTIONS	1.84645551803863	-13.5097110039024	1.32610184078145	1.4569257971764	-13.5071518022635	-13.5128010903887	1.00724112041379	1525.94364423042	1.00696775127922	1.00723079123816	1628.73486433145	2436.26763982894	0.0667756239761607	0.992936142132127	0.187863487648498	0.148046345939788	0.993383192937805	0.995574542014049	841	48011	571	530	461	414	341	178	3	2	2	1	0	0	47930	47971	48040	48087	48160	48323	348	349	349	350	351	351
C3_LUNG_NONSMALL	50_60	UKBB	ASTHMA_COMORB	1.88369065741818	0.513550777186747	-0.311587916351706	-15.5610936742495	-0.647240699894871	0.288145843331482	0.316981855907441	0.432222614417332	0.721218365933293	1687.95069184724	1.00890390607084	1.00862591606429	2.80567299394203e-09	0.234769326225644	0.665719663997106	0.992644464921306	0.521179312130127	0.775122015542002	12273	35282	9845	8606	6689	4919	3414	1501	22	9	4	2	2	1	37554	38793	40710	42480	43985	45898	134	147	152	154	154	155
C3_LUNG_NONSMALL	50_60	UKBB	ASTHMA_CVDMETABOCOMORB	1.77013860377541	0.837601537077364	0.480886920525727	-15.5019850540622	-15.5012856161865	-15.502580954085	0.437087806009967	0.520464958811755	0.721614617447698	2562.44277121017	2807.85971018155	4827.68501925098	5.1251198351023e-05	0.107543503488211	0.505152859538697	0.99517307499362	0.995595159688735	0.997437850918496	5141	30827	4439	3659	2644	1771	1087	411	12	6	2	0	0	0	31379	32159	33174	34047	34731	35407	138	144	148	150	150	150
C3_LUNG_NONSMALL	50_60	UKBB	ASTHMA_EOSINOPHIL_SUGG	-12.9903851299105	-12.9844295445209	-12.9892120617969	-13.0008144271014	-13.0045882783566	-13.0027137359369	2509.04117933206	1814.79983241661	2150.94833098833	2577.34655344019	2631.34257005749	3769.02889988361	0.995869026975968	0.994291388344503	0.99518173978365	0.995975277323308	0.996056720973874	0.997247396017728	344	47881	276	238	176	128	87	43	0	0	0	0	0	0	47603	47641	47703	47751	47792	47836	346	346	346	346	346	346
C3_LUNG_NONSMALL	50_60	UKBB	ASTHMA_HOSPITAL_INFECTIONS	3.05557988994206	1.00604407104681	1.20250272136356	1.36094020250885	-13.1639058705061	-13.1680949550459	0.51440146360936	1.00639617177956	1.00662291185184	1.00681184144514	1330.22202803199	1994.76264584703	2.84903142234064e-09	0.317479850663731	0.23224684769525	0.176460931309992	0.992104246056705	0.994732935583445	974	48204	687	621	523	452	358	189	7	3	2	1	0	0	48134	48200	48298	48369	48463	48632	350	354	355	356	357	357
C3_LUNG_NONSMALL	50_60	UKBB	ASTHMA_HOSPITAL_MAIN	-12.5203026032179	1.34233122432552	1.57052624053417	-12.5209128705626	1.20540905251864	2.05783411603289	1018.30556807455	0.71590254681926	0.715670020429523	949.64276747295	1.0052195053745	1.00486461592361	0.990190071854506	0.060790043040142	0.0282006498731062	0.989480303578885	0.230469593149273	0.0405725425738681	1348	48741	1049	947	771	571	397	180	4	5	4	2	2	1	48687	48789	48965	49165	49339	49556	349	348	349	351	351	352
C3_LUNG_NONSMALL	50_60	UKBB	ASTHMA_HOSPITAL_PNEUMONIA	3.98271711197905	2.13639622282856	-11.588402094671	-11.6008511715161	-11.6036600399954	-11.6274420339466	0.514461915856731	1.0060604619738	1202.24798769914	1410.79338506084	1461.91254189962	2662.06064000093	9.82353879316808e-15	0.0337097430436003	0.992309353780638	0.993439127352275	0.993667005572637	0.996514982851134	326	48049	274	212	139	95	60	28	5	1	0	0	0	0	47741	47803	47876	47920	47955	47987	355	359	360	360	360	360
C3_LUNG_NONSMALL	50_60	UKBB	ASTHMA_IMMUNECOMORB	1.10100122240746	-15.1041208945791	0.806045421771747	-15.1022862284094	1.06212324106124	-15.085001268253	1.01949264906375	2493.50416993561	1.01663308739161	3285.57514801355	1.01439246320676	4809.09993365149	0.280164386699256	0.99516693362132	0.42786070577424	0.996332502517912	0.295074875772779	0.997497230242669	2342	26533	1867	1589	1230	913	661	339	3	2	2	1	1	0	26923	27201	27560	27877	28129	28451	82	83	83	84	84	85
C3_LUNG_NONSMALL	50_60	UKBB	ASTHMA_INFECTIONS	3.05557988994206	1.00604407104681	1.20250272136356	1.36094020250885	-13.1639058705061	-13.1680949550459	0.51440146360936	1.00639617177956	1.00662291185184	1.00681184144514	1330.22202803199	1994.76264584703	2.84903142234064e-09	0.317479850663731	0.23224684769525	0.176460931309992	0.992104246056705	0.994732935583445	974	48204	687	621	523	452	358	189	7	3	2	1	0	0	48134	48200	48298	48369	48463	48632	350	354	355	356	357	357
C3_LUNG_NONSMALL	50_60	UKBB	ASTHMA_MEDICATIO_COMORB	1.71251496746285	-15.5722973654219	-15.5718162544065	-15.5725964135622	-15.5677446173067	-15.5661263468529	0.730535957905722	3122.04485146114	4112.85490087709	5430.17711845264	5964.36400623705	10954.7280431579	0.0190684631143658	0.996020286473675	0.996979110037011	0.997711839421104	0.997917422719363	0.998866245911792	2408	30699	2198	1702	1044	617	338	130	2	0	0	0	0	0	30802	31298	31956	32383	32662	32870	105	107	107	107	107	107
C3_LUNG_NONSMALL	50_60	UKBB	ASTHMA_MODE	-12.6955613046849	5.41457612780327	5.6410587342802	-12.7256511954945	5.26995066270499	5.94327633123554	8745.80754041474	1.1402638561766	1.13883831832031	8008.72310612209	1.32944444379595	1.23914489359561	0.998841777760209	2.04901386966776e-06	7.29485868375053e-07	0.998732182870127	7.36966106014938e-05	1.61645508823705e-06	1348	29473	1049	947	771	571	397	180	4	5	4	2	2	1	29760	29862	30038	30238	30412	30629	8	7	8	10	10	11
C3_LUNG_NONSMALL	50_60	UKBB	ASTHMA_NAS	4.34743480378311	4.2407706227734	3.57955861396529	3.18098588617226	3.19023300695241	4.04637041076201	0.839876413080416	0.734078078343943	0.914554359736188	1.15377728623618	1.14071000001521	1.12592953931781	2.26354652224496e-07	7.60433232575712e-09	9.07825760083392e-05	0.00583309641512708	0.00516261368744811	0.000325884654949799	3454	29359	2683	2424	1957	1453	1033	478	10	9	5	3	2	1	30108	30367	30834	31338	31758	32313	12	13	17	19	20	21
C3_LUNG_NONSMALL	50_60	UKBB	ASTHMA_NAS_EXMORE	4.33913917490609	4.23241217684001	3.57114411827198	3.17258135672388	3.18177484729834	4.03779973553283	0.839771477659499	0.733969879375179	0.914476536190437	1.1537107532841	1.14064519996001	1.12584671181433	2.37820747465955e-07	8.09511476368215e-09	9.41771463881865e-05	0.00596146911665343	0.00527973488299446	0.000335202546060898	3454	29077	2683	2424	1957	1453	1033	478	10	9	5	3	2	1	29826	30085	30552	31056	31476	32031	12	13	17	19	20	21
C3_LUNG_NONSMALL	50_60	UKBB	ASTHMA_NOS	-12.9576799589004	-13.1390067072726	-13.2196684757593	-12.9930041697084	-12.9389908699185	-13.1170931080965	19624.8815912215	18911.5622784992	18502.3985462416	23668.7787066504	21558.1332286896	30821.0317888214	0.999473182450362	0.999445661357943	0.999429924263497	0.999562000345127	0.999521117143208	0.999660429091754	299	27233	230	200	157	120	89	41	0	0	0	0	0	0	27297	27327	27370	27407	27438	27486	5	5	5	5	5	5
C3_LUNG_NONSMALL	50_60	UKBB	ASTHMA_NOS_EXMORE	-12.9557211582548	-13.1354918969331	-13.2154621749135	-12.9907415353255	-12.9371930869029	-13.1137660883561	19524.782801955	18810.4609053749	18400.6802223333	23547.2022683115	21448.5275499435	30657.4055587758	0.999470561632746	0.999442831019184	0.999426955297341	0.999559815579765	0.99951873684689	0.999658703305577	299	26951	230	200	157	120	89	41	0	0	0	0	0	0	27015	27045	27088	27125	27156	27204	5	5	5	5	5	5
C3_LUNG_NONSMALL	50_60	UKBB	ASTHMA_OBESITY	1.68562851912901	-13.5103601791685	-13.5005599750707	-13.5025289531887	-13.5075140533604	-13.4868847345529	1.00755889857136	1442.4660567046	1647.08313648626	1932.75089190843	2075.97613912305	3892.79977041883	0.0943307188675805	0.992526999064021	0.993460094690654	0.994425887064227	0.994808533359112	0.997235677093633	887	48331	726	655	508	361	237	77	1	0	0	0	0	0	48144	48215	48362	48509	48633	48793	347	348	348	348	348	348
C3_LUNG_NONSMALL	50_60	UKBB	ASTHMA_PNEUMONIA	3.9924495543267	2.14474731888249	-11.5858339254062	-11.5982662764693	-11.6012219376873	-11.6246026133139	0.514560606162337	1.00611451792225	1200.80484655575	1409.06231574645	1460.20545963807	2658.71429027546	8.56360054818867e-15	0.0330304538718557	0.992301817721423	0.99343253098617	0.993660934199475	0.996511448622696	324	48050	272	211	139	95	60	28	5	1	0	0	0	0	47742	47803	47875	47919	47954	47986	355	359	360	360	360	360
C3_LUNG_NONSMALL	50_60	UKBB	ASTHMA_PNEUMONIA_AND_SEPSIS	3.98271711197905	2.13639622282856	-11.588402094671	-11.6008511715161	-11.6036600399954	-11.6274420339466	0.514461915856731	1.0060604619738	1202.24798769914	1410.79338506084	1461.91254189962	2662.06064000093	9.82353879316808e-15	0.0337097430436003	0.992309353780638	0.993439127352275	0.993667005572637	0.996514982851134	326	48049	274	212	139	95	60	28	5	1	0	0	0	0	47741	47803	47876	47920	47955	47987	355	359	360	360	360	360
C3_LUNG_NONSMALL	50_60	UKBB	ASTHMA_PSYCH_COMORB	2.21656040407113	0.191407690893692	-14.7303313829568	2.13024886230696	1.48856066091501	-14.7074047839271	0.53852681273695	1.01678934008072	1967.92960408046	0.532512756695497	0.727494582309419	3552.5162217732	3.85553839894413e-05	0.850682916260609	0.994027736453663	6.32431181238136e-05	0.0407419365252599	0.996696770133481	4024	27483	3161	2769	2172	1608	1121	521	11	7	6	6	2	0	28249	28641	29238	29802	30289	30889	86	90	91	91	95	97
C3_LUNG_NONSMALL	50_60	UKBB	AUD	1.99041954099956	1.43407598814671	-12.5766966128937	-12.5734809789518	-12.5773994524037	-12.5770520965797	1.00636424091794	1.00592136547088	1246.57550709075	1487.51382351819	1524.61811119792	2227.44533427098	0.0479476463243187	0.153973933950605	0.991950281581133	0.993255816027835	0.993417893346426	0.995494846849196	635	55219	502	427	314	230	163	74	2	1	0	0	0	0	54956	55031	55144	55228	55295	55384	394	395	396	396	396	396
C3_LUNG_NONSMALL	50_60	UKBB	AUD_SWEDISH	2.29692056258379	0.99705089740065	-13.2074223439757	-13.2028965257962	-13.2071835136381	-13.203679158294	0.716319140927859	1.00579485677109	1328.67237166229	1544.93620954138	1517.20444552636	2290.45491359215	0.00134332119908357	0.321535979719138	0.992068906480979	0.993181427811471	0.9930545453092	0.995400497370456	1001	54727	751	656	520	406	314	148	3	1	0	0	0	0	54586	54681	54817	54931	55023	55189	388	390	391	391	391	391
C3_LUNG_NONSMALL	50_60	UKBB	AUTOIMMUNE	1.97294525860658	-0.38789767384518	0.590487390075836	0.219679639097463	0.2979696504487	-12.5364497422855	0.42537768369271	1.00602244797598	0.715439503424721	1.00579092586224	1.00496679382206	1020.84428972634	3.51622564723413e-06	0.69981103271288	0.409173392019354	0.827105923401122	0.76685054934093	0.99020184724873	3819	50155	3126	2666	2059	1496	998	413	9	3	2	2	1	0	50511	50971	51578	52141	52639	53224	328	334	335	335	336	337
C3_LUNG_NONSMALL	50_60	UKBB	BACT_INTEST_INFECTION_NOS	-12.0004152874361	-11.9922788551121	-11.9867390458195	-11.977939778273	-11.9871857761914	-12.0025637212079	2215.436018785	1630.77774320691	1827.41629135279	1961.11960837834	2341.05945192325	3872.45847172021	0.995678097143366	0.994132635211172	0.99476640025502	0.995126786882563	0.995914521241038	0.997526985758581	144	55307	118	105	85	71	44	13	0	0	0	0	0	0	54922	54935	54955	54969	54996	55027	411	411	411	411	411	411
C3_LUNG_NONSMALL	50_60	UKBB	BLEEDING	2.33806563892332	0.153833401632126	0.426660314909947	-13.170287247685	0.883434099573222	-13.1820808689716	0.461743479672096	1.00566844900851	1.00576289301754	1057.07728119008	1.00475343916747	2123.42655896961	4.11499608401585e-07	0.878424835532104	0.671408580651787	0.99005929161499	0.379263237187532	0.995046821278461	2339	54113	1927	1607	1231	884	579	214	7	2	1	0	1	0	54144	54464	54840	55187	55492	55857	374	379	380	381	380	381
C3_LUNG_NONSMALL	50_60	UKBB	BRADY_UNSPE	-12.5572526544164	1.95381469104656	-12.5538070418679	-12.5540455431936	-12.5488692671597	-12.553496255467	1807.01322882726	1.00549257340023	1660.7707847938	2002.27169833842	2271.57286974557	3413.2157871099	0.994455404520622	0.051999022700776	0.993968828496931	0.994997375483799	0.99559226197396	0.997065459997411	349	55518	300	251	177	116	73	31	1	1	0	0	0	0	55153	55202	55276	55337	55380	55422	413	413	414	414	414	414
C3_LUNG_NONSMALL	50_60	UKBB	BRONCHITIS	1.47951180010158	-0.592895755299004	-0.452946688299084	0.783450575376746	-0.375662811329445	0.575206993241654	0.515019836523065	1.0062307531179	1.0062867669834	0.587975246339298	1.00519389815282	1.00483667451387	0.00406944579491227	0.555710722143802	0.652626145689846	0.182710708875066	0.708611350244853	0.567025077834207	4765	47547	3448	3180	2759	2396	1849	860	9	6	5	4	2	1	48534	48802	49223	49586	50133	51122	321	324	325	326	328	329
C3_LUNG_NONSMALL	50_60	UKBB	C3_BLADDER	-11.0487076780031	-11.0579090387025	-11.0619229043785	-11.0557215784851	-11.0993550039007	-11.0692615117599	1477.68103003032	1170.61539425522	1456.49401006762	2060.86021402127	2388.84782693013	3930.08016700225	0.994034225957238	0.992463106389994	0.993940206697943	0.995719677062422	0.996292785154249	0.997752722385511	105	55603	94	75	45	27	14	7	0	0	0	0	0	0	55205	55224	55254	55272	55285	55292	409	409	409	409	409	409
C3_LUNG_NONSMALL	50_60	UKBB	C3_BREAST	-13.5182353029981	-13.5177876191168	1.30414768946911	1.63755427669147	1.67132398705193	-13.5132170382899	2022.69164242831	1462.16969428657	1.01303313285104	1.01168403158254	1.00981051151367	3139.51021929424	0.994667545602762	0.992623646598912	0.197965622079185	0.105524310186916	0.0979069043257362	0.996565721021274	1123	29809	919	811	632	458	299	126	1	2	2	2	1	0	29814	29922	30101	30275	30434	30607	198	197	197	197	198	199
C3_LUNG_NONSMALL	50_60	UKBB	C3_BREAST_EXALLC	-13.3759642676204	-13.3718706856023	5.25331707630012	5.72800231107134	5.74438936310498	-12.4845146627047	13817.4257016826	9798.05642965262	1.54924933956093	1.52930716856026	1.47500921883417	14969.1790620969	0.999227607664517	0.998911089568249	0.000696688483701459	0.000180043142699987	9.84108599302828e-05	0.999334552663017	1123	25845	919	811	632	458	299	126	1	2	2	2	1	0	26042	26150	26329	26503	26662	26835	6	5	5	5	6	7
C3_LUNG_NONSMALL	50_60	UKBB	C3_COLON	-12.0112739138961	-12.0116949639237	-12.0034466387057	-12.0120417688	-12.0052034941694	-12.0123925729624	1679.23481669858	1321.27577548114	1727.08764106317	2371.59813635827	2553.3032664718	4124.23967653731	0.994292919491726	0.992746545325462	0.994454660309004	0.995958766560965	0.996248494509106	0.997676059159402	254	55469	233	174	99	51	33	14	0	0	0	0	0	0	55079	55138	55213	55261	55279	55298	411	411	411	411	411	411
C3_LUNG_NONSMALL	50_60	UKBB	C3_COLON_EXALLC	-17.9996812739502	-18.1153113576948	-18.1915097231223	-17.4543572032688	-18.391846619	-18.1915097231223	327607.085342732	258717.48879714	294416.858995463	455383.237314102	630203.64877859	658336.110432788	0.999956161913392	0.999944132392047	0.999950700089709	0.999969417929808	0.999976714558082	0.99997795240985	254	44561	233	174	99	51	33	14	0	0	0	0	0	0	44581	44640	44715	44763	44781	44800	1	1	1	1	1	1
C3_LUNG_NONSMALL	50_60	UKBB	C3_COLORECTAL	-13.023028661413	-13.0256016920622	-13.018522847292	-13.0243508133707	-13.0092140039843	-12.9988183420424	2223.53886259451	1720.79279145966	2267.61514004027	3193.21005259255	3488.05121619954	6115.17968414209	0.995326902411174	0.993960442367641	0.99541931911605	0.996745626049185	0.997024175880981	0.998303966655282	379	55345	352	277	155	74	46	18	0	0	0	0	0	0	54965	55040	55162	55243	55271	55299	407	407	407	407	407	407
C3_LUNG_NONSMALL	50_60	UKBB	C3_COLORECTAL_EXALLC	-13.0687277759828	-13.1044181532606	-13.1261076814307	-12.9842355466405	-13.1990645598494	-13.0687277759828	20498.3369373116	15861.8474245965	18382.5457321535	31403.0484145147	39394.5429122416	52926.4783350044	0.999491308224307	0.999340820053712	0.999430268368426	0.999670098245095	0.999732670343307	0.999802984510894	379	44736	352	277	155	74	46	18	0	0	0	0	0	0	44760	44835	44957	45038	45066	45094	3	3	3	3	3	3
C3_LUNG_NONSMALL	50_60	UKBB	C3_CORPUS_UTERI	-12.0058075055703	-12.0054290761435	-12.0052319729128	-12.0047555469992	-12.0043875839275	-12.004376335307	2320.22868193695	1815.15269368918	1977.62267465348	2706.1908113872	3319.11365941874	5549.98102438938	0.995871438976324	0.994722825963442	0.995156441857622	0.996460568245106	0.997114261331084	0.99827421048296	155	31082	141	120	80	46	19	9	0	0	0	0	0	0	30882	30903	30943	30977	31004	31014	214	214	214	214	214	214
C3_LUNG_NONSMALL	50_60	UKBB	C3_DIGESTIVE_ORGANS	1.97625673490555	-12.1951245424513	2.22739316966801	-12.1946616961364	-12.1793879778446	-12.1812755937988	1.00590508132382	999.068048412144	1.00480167636055	1890.6216172865	2080.93032316358	3256.88500120458	0.0494541485009965	0.990260863635147	0.0266402443697679	0.994853616008398	0.995330122283328	0.997015789914748	603	55170	565	378	192	94	56	23	2	1	1	0	0	0	54804	54991	55177	55275	55313	55346	402	403	403	404	404	404
C3_LUNG_NONSMALL	50_60	UKBB	C3_DIGESTIVE_ORGANS_EXALLC	6.9177373131215	-11.1207648877005	6.62707954324488	-11.1358498322495	-10.948691073706	-10.9296660796602	1.61839603568459	5727.5350946531	1.32513553994486	10803.150737171	10162.8175525559	15696.518004209	1.91617997481301e-05	0.998450802852113	5.70165886637254e-07	0.999177543543058	0.999140416539637	0.999444423845298	603	45206	565	378	192	94	56	23	2	1	1	0	0	0	45231	45418	45604	45702	45740	45773	11	12	12	13	13	13
C3_LUNG_NONSMALL	50_60	UKBB	C3_FEMALE_GENITAL	-13.0109265858493	-13.0102024759087	-13.0099908193098	-13.0093631554357	-13.0085794596538	-13.0078449409398	2846.67904624408	2198.51813872978	2568.20298003243	3485.49886637242	3871.20235137192	6147.49800389518	0.996353230858822	0.995278374593005	0.995958097356779	0.997021962621408	0.997318836828204	0.998311711383011	298	30870	265	227	148	86	45	17	0	0	0	0	0	0	30692	30730	30809	30871	30912	30940	211	211	211	211	211	211
C3_LUNG_NONSMALL	50_60	UKBB	C3_HEAD_AND_NECK	-11.2352101118839	3.0373220790373	3.27604924909408	-11.2046191371757	-11.187571720088	-11.248971286269	1595.98210560508	1.00595969790164	1.00491145703083	1890.67144986075	2160.71009030277	3578.73030814199	0.994383191006329	0.00253336265171153	0.00111397400181913	0.995271552711871	0.995868788272831	0.997492025114604	124	55593	109	82	59	36	18	7	2	2	1	0	0	0	55207	55234	55257	55280	55298	55309	399	399	400	401	401	401
C3_LUNG_NONSMALL	50_60	UKBB	C3_HEAD_AND_NECK_EXALLC	-11.7399977986299	7.592384016464	8.03762971456696	-11.1819279877096	-11.4938939683675	-11.5839984236945	19877.2007043831	1.50913830849476	1.43096441109998	17195.5033992704	24931.8735093559	54865.3626811206	0.999528748409694	4.88081335244398e-07	1.94377935096474e-08	0.999481149992213	0.999632165620743	0.99983153864343	124	44253	109	82	59	36	18	7	2	2	1	0	0	0	44264	44291	44314	44337	44355	44366	2	2	3	4	4	4
C3_LUNG_NONSMALL	50_60	UKBB	C3_KIDNEY_NOTRENALPELVIS	-11.0425469894364	-11.032240594014	-11.0234220113247	-10.9906548320308	-10.9556688738134	-10.9968895358063	1469.67717104822	1073.09206236736	1538.63643577536	2717.09035473974	2782.15559649926	5961.97048764368	0.994005081504	0.991797256088319	0.994283676908249	0.996772558603213	0.996858070602751	0.998528298081923	109	55626	106	84	46	16	10	2	0	0	0	0	0	0	55215	55237	55275	55305	55311	55319	414	414	414	414	414	414
C3_LUNG_NONSMALL	50_60	UKBB	C3_LYMPHNODES_SECONDARY_NAS	4.45560335950635	-12.4633816294855	-12.4719794619094	-12.4631004414214	-12.4411761356322	-12.4430629634752	0.33681763107385	1196.1467002576	1451.61242378847	1788.94862167147	1750.07829988025	2854.29228056215	6.00474621707883e-40	0.991686504808818	0.993144811065294	0.994441408287416	0.994327945927806	0.996521695956386	659	55215	566	398	248	170	114	57	10	0	0	0	0	0	54910	55078	55228	55306	55362	55419	388	398	398	398	398	398
C3_LUNG_NONSMALL	50_60	UKBB	C3_LYMPHNODES_SECONDARY_NAS_EXALLC	5.31206682849013	-13.2330301990237	-13.2247661115642	-13.2181192899486	-13.1988964491502	-13.1869691512514	0.374205806493089	2716.93656408528	3276.54373000858	3986.9158306476	4044.74201694869	6549.32697634363	9.75818565100946e-46	0.996113862619082	0.996779591874717	0.997354718676897	0.997396329120163	0.998393472792209	659	45038	566	398	248	170	114	57	10	0	0	0	0	0	44999	45167	45317	45395	45451	45508	122	132	132	132	132	132
C3_LUNG_NONSMALL	50_60	UKBB	C3_MALE_GENITAL	1.76933703231942	-13.5238310686402	-13.5242140770929	-13.5247463720124	-13.5225616761717	-13.5209363151395	1.0101480937816	1660.08291507682	2244.45623708734	3163.2473223282	3898.43573483542	7572.82997504242	0.0798491486627279	0.993500121852888	0.995192289280254	0.996588583711245	0.997232371576335	0.998575414919233	455	24067	426	353	194	99	48	17	1	0	0	0	0	0	23904	23977	24136	24231	24282	24313	191	192	192	192	192	192
C3_LUNG_NONSMALL	50_60	UKBB	C3_MALE_GENITAL_EXALLC	30.5051002117541	-1.82908923774673e-06	-1.82908923774673e-06	-1.82908923774673e-06	-1.82908923774673e-06	-1.82908923774673e-06	319005.558060329	4402845.78290623	5678078.48507841	7612596.39492471	9096396.02952721	29459288.0843257	0.999923701804459	0.999999999999668	0.999999999999743	0.999999999999808	0.99999999999984	0.99999999999995	455	20389	426	353	194	99	48	17	1	0	0	0	0	0	20416	20489	20648	20743	20794	20825	1	2	2	2	2	2
C3_LUNG_NONSMALL	50_60	UKBB	C3_MELANOMA	2.27199421979626	-13.1628082459379	-13.1609142375444	-13.1485799918782	-13.1474758276335	-13.1483427179165	1.00617439589418	1663.31504136907	1979.38942344193	2454.22281069344	2349.49295889143	3960.25732854734	0.0239424107016333	0.993685927441787	0.994694923201964	0.995725327489096	0.99553515868646	0.997350970022598	436	55302	366	315	233	162	114	49	1	0	0	0	0	0	54956	55007	55089	55160	55208	55273	415	416	416	416	416	416
C3_LUNG_NONSMALL	50_60	UKBB	C3_MELANOMA_EXALLC	6.63364883332671	-13.9876986418752	-13.9920055274783	-14.0753318751996	-10.7175680336427	-10.7989175418716	1.41438047622075	24094.5883032571	28133.6916118774	35357.6302271869	7209.84808808212	10240.4430180137	2.73012156667653e-06	0.999536801873509	0.999603180241014	0.999682374366647	0.998813930777799	0.999158602028454	436	44391	366	315	233	162	114	49	1	0	0	0	0	0	44456	44507	44589	44660	44708	44773	4	5	5	5	5	5
C3_LUNG_NONSMALL	50_60	UKBB	C3_NONHODGKIN	-12.0088047170244	-12.0060105093053	-12.0137926249901	-12.0249337607282	-12.0172697952645	-12.0202266387658	2075.03559486081	1657.76652856034	1947.95214537255	2473.97845136006	2953.22114082855	3877.21265882731	0.99538244721402	0.994221546570752	0.995079161001153	0.996121845277718	0.996753251072648	0.997526383324061	165	55554	141	106	74	51	25	12	0	0	0	0	0	0	55168	55203	55235	55258	55284	55297	410	410	410	410	410	410
C3_LUNG_NONSMALL	50_60	UKBB	C3_NONHODGKIN_EXALLC	-12.9826601091896	-13.0073463511616	-13.0719962832502	-13.0856831513537	-12.9576412219465	-13.1289157908948	22894.0179468877	19696.2278019255	22058.0045581887	29553.9466085832	37006.2931291335	44196.4716322287	0.999547538421254	0.999473078795564	0.999527158344026	0.999646718445047	0.99972062314839	0.999762982005832	165	44309	141	106	74	51	25	12	0	0	0	0	0	0	44330	44365	44397	44420	44446	44459	3	3	3	3	3	3
C3_LUNG_NONSMALL	50_60	UKBB	C3_OVARY	-12.0038171654402	-12.0034280481677	-12.0039269105765	-12.0036284923503	-12.0025463478229	-12.002649398797	2880.73755977004	2264.43832177024	3070.27513088162	3782.98500407058	3989.95191258534	6230.30813273472	0.996675284550645	0.995770560420101	0.996880499908993	0.997468270752898	0.997599812682574	0.99846288136699	108	31091	94	81	48	30	18	5	0	0	0	0	0	0	30892	30905	30938	30956	30968	30981	213	213	213	213	213	213
C3_LUNG_NONSMALL	50_60	UKBB	C3_PROSTATE	1.8097139465529	-13.5257963511113	-13.5263374254893	-13.5271202983599	-13.5241904839711	-13.5199853205482	1.01017860336138	1703.23273985492	2362.77022289421	3441.66637658116	4308.41517506771	9806.42690962604	0.0732164310389863	0.993663866129806	0.995432312147258	0.996864003808432	0.997495430541138	0.998899967925977	429	24140	412	337	177	85	37	10	1	0	0	0	0	0	23964	24039	24199	24291	24339	24366	192	193	193	193	193	193
C3_LUNG_NONSMALL	50_60	UKBB	C3_PROSTATE_EXALLC	30.7577308634739	-1.09531017089395e-06	-1.09531017089395e-06	-1.09531017089395e-06	-1.09531017089395e-06	-1.09531017089395e-06	360274.02584299	5083777.98036677	6594872.88604189	9057418.95735994	11090101.8285166	33254696.6323891	0.999931882076444	0.999999999999828	0.999999999999867	0.999999999999904	0.999999999999921	0.999999999999974	429	20370	412	337	177	85	37	10	1	0	0	0	0	0	20385	20460	20620	20712	20760	20787	1	2	2	2	2	2
C3_LUNG_NONSMALL	50_60	UKBB	C3_RECTUM	-12.0339953742669	-12.0370562033035	-12.0385034539277	-12.04651063051	-12.0235657459343	-12.01000402241	2109.83883618123	1620.62241539546	2134.84791525743	3075.53074691558	3557.01237399258	6050.85763448372	0.995449089813105	0.994073824410619	0.995500716905288	0.996874783230139	0.997302961531559	0.998416325243199	145	55590	136	110	63	29	14	6	0	0	0	0	0	0	55184	55210	55257	55291	55306	55314	415	415	415	415	415	415
C3_LUNG_NONSMALL	50_60	UKBB	C3_SECONDARY_NAS	5.65904006043574	-10.9294115503722	-10.8619250028249	-10.7317840187756	-10.8621913973457	-11.0363442825117	0.276631885216513	997.398967879503	1346.75344745332	1724.25768518769	2972.52735418304	6640.07434552478	5.21147172206746e-93	0.991257025021847	0.993564918419315	0.995033996618817	0.99708438157443	0.998673851496507	391	55501	359	153	64	35	14	4	16	0	0	0	0	0	55144	55350	55439	55468	55489	55499	373	389	389	389	389	389
C3_LUNG_NONSMALL	50_60	UKBB	C3_SECONDARY_NAS_EXALLC	6.1510307477311	-12.1589223950536	-12.1681625080234	-12.1111682820226	-12.0765417140351	-12.037231767856	0.299337816479266	2403.10756658902	3399.84988653494	4636.88889885656	7275.70023015623	14722.0037764749	7.89010493100785e-94	0.995962987592823	0.99714435384056	0.997915994234725	0.998675635134464	0.999347621393251	391	44894	359	153	64	35	14	4	16	0	0	0	0	0	44779	44985	45074	45103	45124	45134	131	147	147	147	147	147
C3_LUNG_NONSMALL	50_60	UKBB	C3_SECONDARY_RESPIRATORY_DIGESTIVE	4.85828987930727	2.53900840677927	-10.5285954747585	-10.5222362028341	-10.505009746253	-10.4725384937076	0.32214679167686	1.00576103305587	1034.51957646039	1605.39406967477	1734.74296844347	3282.90047184985	2.1603266714566e-51	0.0115874582004429	0.991879845532765	0.994770461745229	0.995168313685479	0.997454731669061	556	55383	518	216	85	37	16	8	12	1	0	0	0	0	55025	55327	55458	55506	55527	55535	384	395	396	396	396	396
C3_LUNG_NONSMALL	50_60	UKBB	C3_SECONDARY_RESPIRATORY_DIGESTIVE_EXALLC	5.70399485488177	3.34666630335752	-11.4558476739546	-12.2049366304893	-11.0683431786381	-12.9176583102981	0.355803171107135	1.01589375949309	2535.66028496349	5717.45181417983	3366.39249541278	17704.782205321	7.72235241987391e-58	0.000986645427977456	0.996395253358893	0.998296772159407	0.9973766445129	0.99941785224503	556	45099	518	216	85	37	16	8	12	1	0	0	0	0	45018	45320	45451	45499	45520	45528	107	118	119	119	119	119
C3_LUNG_NONSMALL	50_60	UKBB	C3_SECONDARY_WITHOUT_SITESPEC	6.08917646952648	3.7089970094631	4.31000213769759	-9.28433735400637	-9.28602622636591	-9.29965342727983	0.35407161293291	1.0059435970582	1.00742610130297	1080.88034300655	1094.96027103643	1534.46423599377	2.76833794465298e-66	0.000226839852554433	1.8838399727285e-05	0.993146569472088	0.993233463952901	0.995164433100707	141	55625	115	55	30	21	13	8	11	2	1	0	0	0	55243	55303	55328	55337	55345	55350	397	406	407	408	408	408
C3_LUNG_NONSMALL	50_60	UKBB	C3_SECONDARY_WITHOUT_SITESPEC_EXALLC	14.3287743230119	4.55987104576031	13.9952648749803	-1.61071625698243	-0.0524572627167922	-1.61346887271961	6.90967097639542	11.7682940491976	6.91535770144309	1293.53397930461	201.989216872419	1880.10657250583	0.0381046310616622	0.698407651855438	0.0429912706970918	0.99900646962374	0.999792786762574	0.99931527192996	141	44300	115	55	30	21	13	8	11	2	1	0	0	0	44304	44364	44389	44398	44406	44411	11	20	21	22	22	22
C3_LUNG_NONSMALL	50_60	UKBB	C3_SKIN	1.59615923439253	-14.5597958087129	-14.5553751786583	-14.5455759139614	-14.5487872406275	2.13246979135116	0.715507621970317	1679.14231449811	2006.62062807786	2534.96610564187	2630.87792818214	1.00364266498402	0.0256939324898854	0.99308165209527	0.99421245494655	0.995421782271879	0.995587711072328	0.0336091393944048	1647	54033	1393	1231	870	578	360	167	2	0	1	1	1	1	53895	54057	54418	54710	54928	55121	390	392	391	391	391	391
C3_LUNG_NONSMALL	50_60	UKBB	C3_SKIN_EXALLC	5.59673338769276	-14.4035578819192	-14.37723149377	-14.3094439602127	-14.2144093715464	6.22327246196058	1.09484091579525	11383.0754393613	13145.6833379594	16506.498555256	16680.7121905851	1.22506366387789	3.18909806221505e-07	0.998990398205733	0.999127366112955	0.999308315876849	0.999320085600884	3.77517507782964e-07	1647	46367	1393	1231	870	578	360	167	2	0	1	1	1	1	46613	46775	47136	47428	47646	47839	6	8	7	7	7	7
C3_LUNG_NONSMALL	50_60	UKBB	C3_UNCERTAIN_SECONDARY	5.23278074621483	2.29501645387783	2.07314102381572	-11.5039644963885	-11.4813988392564	-11.4772665054986	0.226743532923077	0.71687916605574	1.00654519838383	1129.01270586865	1111.09972878309	1797.43995405567	7.70694945160544e-118	0.00136761872769846	0.0394310425596326	0.991870174016633	0.991755314481938	0.994905269855996	1061	54905	923	561	319	203	135	66	31	3	1	0	0	0	54678	55040	55282	55398	55466	55535	334	362	364	365	365	365
C3_LUNG_NONSMALL	50_60	UKBB	C3_UNCERTAIN_SECONDARY_EXALLC	5.40050153995475	2.48208173787838	2.24664036522307	-12.5535174373235	-12.5200369828985	-12.5132830589978	0.239728468466225	0.720746496395098	1.0092374019819	2098.90828991564	2078.27204516336	3362.92666801362	2.22815646721213e-112	0.000573673564763223	0.0260090111543496	0.995227901057694	0.995193370468456	0.997031118039677	1061	45803	923	561	319	203	135	66	31	3	1	0	0	0	45722	46084	46326	46442	46510	46579	188	216	218	219	219	219
C3_LUNG_NONSMALL	50_60	UKBB	C3_URINARY_TRACT	-11.2095947754618	2.88718778902893	-11.1840707867912	-11.1493558420802	-11.1187209921789	-11.1605275420109	1563.33543606351	1.00483032435858	1596.35972291516	2870.01350255466	3024.91993204913	6507.07292181667	0.994278971896436	0.00406196898146658	0.994410079207429	0.996900406041277	0.997067216310488	0.998631518601789	116	55620	111	86	50	17	11	2	1	1	0	0	0	0	55212	55237	55273	55306	55312	55321	412	412	413	413	413	413
C3_LUNG_NONSMALL	50_60	UKBB	CARDIAC_ARRHYTM	1.96012277036015	1.83555086496719	-13.6531226739058	-13.645355117954	-13.6276139572451	-13.6140300783396	0.720282554531004	0.590905812791691	1603.23578635848	1992.56419064475	2145.65664639522	3840.60548165822	0.00650208432372815	0.00189422576610473	0.993205313771423	0.994536018900103	0.994932465222701	0.997171695527333	1421	44519	1231	999	698	467	278	106	5	3	0	0	0	0	44475	44707	45008	45239	45428	45600	229	231	234	234	234	234
C3_LUNG_NONSMALL	50_60	UKBB	CD2_BENIGN	1.59124003068144	0.1751362284506	0.39638613676702	0.0739996553511252	-13.4774761213027	-13.474155658159	0.515550504361507	0.716431255530993	0.71626328698108	1.00666583106174	851.79759017489	1286.72460466599	0.00202536669093757	0.806877340766901	0.579983771899144	0.941400563331635	0.987376083741616	0.991644968743142	4577	50130	3541	3248	2719	1928	1371	652	9	5	3	1	0	0	50816	51109	51638	52429	52986	53705	341	345	347	349	350	350
C3_LUNG_NONSMALL	50_60	UKBB	CD2_BENIGN_ASCENDING_COLON	-11.185026025643	2.28860002463289	-11.1729595719267	-11.1596513736753	-11.1715851995041	-11.1258544177434	1121.20224632999	1.00459903931975	1167.35564316487	1602.36535310989	1867.36846640186	4221.92833617068	0.99204049796944	0.0227192593195279	0.992363427644441	0.994443188916132	0.995226661293558	0.997897373786532	220	55644	202	169	97	50	29	6	1	1	0	0	0	0	55247	55280	55352	55399	55420	55443	414	414	415	415	415	415
C3_LUNG_NONSMALL	50_60	UKBB	CD2_BENIGN_ASCENDING_COLON_EXALLC	-0.102662952637391	22.5391347288932	-0.0260208121400998	0.162325713281627	-0.198064136929939	0.383829924804675	92470.9251480545	2483.57371566794	87520.6641588955	139190.147129897	161110.05863758	500367.432944263	0.99999911417362	0.992759071073234	0.999999762780545	0.999999069494622	0.999999019103349	0.999999387945836	220	44225	202	169	97	50	29	6	1	1	0	0	0	0	44240	44273	44345	44392	44413	44436	2	2	3	3	3	3
C3_LUNG_NONSMALL	50_60	UKBB	CD2_BENIGN_BREAST	-12.0094214306295	-12.0099452197206	-12.0097265504209	-12.0084094805628	-12.0065888194217	-12.0054745796892	3117.13309690386	2035.35294407498	2213.09984804637	2312.95681700843	1748.29777149842	3700.17848323341	0.996925986815255	0.995291974157254	0.995670178021339	0.995857561451085	0.994520500626479	0.9974112151484	145	31012	97	97	88	89	79	27	0	0	0	0	0	0	30846	30846	30855	30854	30864	30916	214	214	214	214	214	214
C3_LUNG_NONSMALL	50_60	UKBB	CD2_BENIGN_BREAST_EXALLC	-14.0045834469922	-14.0045834469922	-14.0045834469922	-14.0045834469922	-14.0045834469922	-14.0045834469922	53606.4890457319	48935.8054667045	48935.8054667045	59933.8767685915	34602.8398955574	97871.6109180828	0.999791554325145	0.999771659204263	0.999771659204263	0.999813560520133	0.999677077354301	0.999885829600945	145	24714	97	97	88	89	79	27	0	0	0	0	0	0	24761	24761	24770	24769	24779	24831	1	1	1	1	1	1
C3_LUNG_NONSMALL	50_60	UKBB	CD2_BENIGN_CAECUM	-12.0405236228461	-12.0405433310542	-12.0257837612401	-12.0369969399572	-12.0431386461976	-12.0482418529318	1680.5231170573	1283.0897690635	1675.15544603425	2205.53831904889	2675.52720345881	5481.4027497161	0.994283407581507	0.992512743174322	0.994272110805818	0.99564546838451	0.996408557562414	0.998246233882532	212	55620	199	165	106	57	28	8	0	0	0	0	0	0	55217	55251	55310	55359	55388	55408	416	416	416	416	416	416
C3_LUNG_NONSMALL	50_60	UKBB	CD2_BENIGN_COLON	-13.0801241785238	1.23336899160957	0.993004705190884	-13.0800694657765	-13.0704433390023	-13.0633326834575	1282.02282465198	0.715037946210711	1.00567301873838	1699.60832161321	1886.04252990246	3323.6500018933	0.991859545810536	0.084545485958439	0.32344504142735	0.993859595573145	0.994470632924112	0.996863988500974	1246	54847	1132	957	685	296	173	60	3	3	1	0	0	0	54572	54747	55019	55408	55531	55644	386	386	388	389	389	389
C3_LUNG_NONSMALL	50_60	UKBB	CD2_BENIGN_COLON_EXALLC	-12.1217808635972	6.3135005871456	6.05480372797575	-12.0741936616103	-11.9367016795044	-11.9383248601255	10529.1153025644	1.40564243208885	1.55599876836005	12357.6134089876	12630.5376694108	22630.083282463	0.999081425230319	7.0709691546521e-06	9.97228972390711e-05	0.999220414909006	0.999245945912318	0.999579082209861	1246	44129	1132	957	685	296	173	60	3	3	1	0	0	0	44232	44407	44679	45068	45191	45304	8	8	10	11	11	11
C3_LUNG_NONSMALL	50_60	UKBB	CD2_BENIGN_COLORECANI	1.01466725765501	0.981794530946985	0.724807547745854	-13.0419235765642	-13.0387101915423	-13.0283126811009	1.00683974889558	0.71532727477934	1.00571786695063	1488.1132029052	1659.89161345953	2847.92513313624	0.313562809902911	0.169904426601229	0.471102262246786	0.99300737589412	0.99373255549718	0.996349955564714	1568	54657	1428	1227	895	371	216	75	4	3	1	0	0	0	54411	54612	54944	55468	55623	55764	382	383	385	386	386	386
C3_LUNG_NONSMALL	50_60	UKBB	CD2_BENIGN_COLORECANI_EXALLC	6.26931409114686	6.00629383446679	5.87950942023635	-11.6347058883217	-11.4068944605886	-11.0601852721441	1.65383585247342	1.42977608287907	1.54905767371969	9330.34148965163	8692.30352444236	12637.9741240862	0.000150179969188044	2.65899144547554e-05	0.000147322799986557	0.999005057874648	0.998952937809991	0.999301727487717	1568	44073	1428	1227	895	371	216	75	4	3	1	0	0	0	44201	44402	44734	45258	45413	45554	8	9	11	12	12	12
C3_LUNG_NONSMALL	50_60	UKBB	CD2_BENIGN_DESCENDING_COLON	-12.019603578307	-12.020144409867	-12.0318959284268	-12.0546893997172	-12.0476586137544	-12.0392658852981	2001.39946816472	1447.54617490699	1761.4790096769	2578.36478122688	2732.56462908138	6202.14253864474	0.995208253711479	0.993374596546541	0.994550040451696	0.996269645169246	0.996482202266379	0.998451190329661	174	55632	155	131	95	45	27	8	0	0	0	0	0	0	55238	55262	55298	55348	55366	55385	413	413	413	413	413	413
C3_LUNG_NONSMALL	50_60	UKBB	CD2_BENIGN_DESCENDING_COLON_EXALLC	-18.1923772098245	-18.3617374785602	-19.0433146492545	-17.9811960788827	-18.6505292744282	-19.4986742624828	346450.496067225	213776.292959267	530175.80599143	539938.647966333	533547.72711832	1997198.55800443	0.999958102479119	0.999931467860057	0.999971340890003	0.99997342861307	0.999972109394156	0.999992210243149	174	44158	155	131	95	45	27	8	0	0	0	0	0	0	44175	44199	44235	44285	44303	44322	2	2	2	2	2	2
C3_LUNG_NONSMALL	50_60	UKBB	CD2_BENIGN_ENDOCRINE_OTH	3.4540478561332	-11.2276603466364	-11.214886410934	-11.2274251386938	-11.2139534662798	-11.2348303563097	1.00605092177526	1185.68316816525	1574.95616006268	2000.33239453199	1777.26516271372	2951.29226104311	0.000596340469477173	0.992444657050269	0.994318502745696	0.995521673215397	0.994965646570217	0.996962660678303	128	55633	109	92	56	37	29	13	1	0	0	0	0	0	55236	55253	55289	55308	55316	55332	415	416	416	416	416	416
C3_LUNG_NONSMALL	50_60	UKBB	CD2_BENIGN_ENDOCRINE_OTH_EXALLC	25.6395150946102	0.000494091477300172	0.0201270002523678	0.014107760640633	0.0532067728507953	-0.12313303531385	7184.92488247107	304474.077591511	405032.384803278	0	462195.799012272	0	0.997152742699919	0.999999998705217	0.999999960351262	0	0.999999908149614	0	128	44066	109	92	56	37	29	13	1	0	0	0	0	0	44083	44100	44136	44155	44163	44179	1	2	2	2	2	2
C3_LUNG_NONSMALL	50_60	UKBB	CD2_BENIGN_EXALLC	4.9463476536295	3.48325781566405	3.60755914095171	3.37982405731056	-12.9015930930612	-12.8681816690664	0.769938086206292	0.887826812693531	0.888868177235061	1.13397692769912	3201.78943778563	4481.35035694337	1.3243880181199e-10	8.732512676349e-05	4.93680879999939e-05	0.00287773412217146	0.996784937210309	0.997708880459746	4577	41207	3541	3248	2719	1928	1371	652	9	5	3	1	0	0	42216	42509	43038	43829	44386	45105	18	22	24	26	27	27
C3_LUNG_NONSMALL	50_60	UKBB	CD2_BENIGN_HEAMANGIOMA_LYMPHANGIOMA	-12.0041521827708	-11.9960866889849	-11.990456976151	-11.9843208230904	-11.997948750228	-12.0050265871966	1916.5859066156	1418.62653355376	1782.85566645556	2131.53253351365	2069.12371326882	3935.8640693716	0.99500264243961	0.993253066917873	0.994633929959998	0.995514000359902	0.995373440281967	0.997566325883034	189	55549	159	136	95	66	45	19	0	0	0	0	0	0	55163	55186	55227	55256	55277	55303	416	416	416	416	416	416
C3_LUNG_NONSMALL	50_60	UKBB	CD2_BENIGN_HEMANGIOMA	-12.0049988156145	-11.9972741997564	-11.990709434398	-11.9857083607474	-11.9986293036432	-12.0049725378193	1927.61501729812	1429.23872522494	1786.54033743462	2153.84748334003	2078.0848329622	3935.82028604657	0.995030884693612	0.993302499245062	0.994644884359937	0.995559963103989	0.995393129420292	0.997566309767194	185	55551	156	134	94	65	44	19	0	0	0	0	0	0	55164	55186	55226	55255	55276	55301	416	416	416	416	416	416
C3_LUNG_NONSMALL	50_60	UKBB	CD2_BENIGN_LEIOMYOMA_UTERI	2.08410076798083	-14.6427757638032	-14.637771598413	1.28578628892571	-14.6019197351381	-14.575832296427	1.02179567075493	2875.62363233599	2728.06492587114	1.01612201442114	2534.8752834773	3651.58760550943	0.0413856637167292	0.995937161564098	0.995718871713199	0.205733090919753	0.995403883592051	0.996815138530629	1155	29420	708	732	766	699	551	281	2	1	1	1	0	0	29658	29634	29600	29667	29815	30085	207	208	208	208	209	209
C3_LUNG_NONSMALL	50_60	UKBB	CD2_BENIGN_LEIOMYOMA_UTERI_EXALLC	5.74514210205196	-14.3963378059135	-14.3923328373561	5.04507019681537	-14.3605298351457	-14.3662970818428	1.50886794797707	16434.7222026394	15298.8798394819	1.45661252143135	15715.9796819729	21210.2304890015	0.000140330836576442	0.999301076461359	0.999249394818997	0.00053307044097463	0.99927093037292	0.999459569957668	1155	23560	708	732	766	699	551	281	2	1	1	1	0	0	24003	23979	23945	24012	24160	24430	2	3	3	3	4	4
C3_LUNG_NONSMALL	50_60	UKBB	CD2_BENIGN_LIPOMATOUS	-13.0313168293006	-13.0306409009575	-13.0333581269048	-13.0426428912746	-13.0392982265912	-13.053155253889	1934.35518380118	1395.86047704191	1524.37744249892	1750.32137230659	1726.05394706852	2650.2944365032	0.99462487140635	0.992551693843002	0.993178206238518	0.99405456206203	0.993972519919739	0.996070297398943	571	54910	445	397	329	273	181	80	0	0	0	0	0	0	54625	54673	54741	54797	54889	54990	411	411	411	411	411	411
C3_LUNG_NONSMALL	50_60	UKBB	CD2_BENIGN_LIPO_SKIN_LIMBS	-11.9896397679844	-12.0011656663819	-12.0048864868879	-12.0149055597858	-12.032421337919	-12.0176930159029	2327.69266970263	1755.38456418983	1736.93120402344	1928.45648431118	2053.32746596409	3682.30733127248	0.995890219407557	0.994545086930307	0.994485425041435	0.995028954138073	0.995324453391579	0.997396003693012	141	55478	108	98	89	80	49	16	0	0	0	0	0	0	55095	55105	55114	55123	55154	55187	416	416	416	416	416	416
C3_LUNG_NONSMALL	50_60	UKBB	CD2_BENIGN_LIPO_SKIN_TRUNK	-12.0085472810845	-12.009246488187	-12.017196311926	-12.0211161939674	-12.0313128487757	-12.0592070496061	2128.99338783612	1502.88494284996	1632.94761297176	1796.63607153532	1587.58013832646	2482.89592800345	0.995499570960327	0.993624335360136	0.994128256914913	0.994661472291553	0.993953371770188	0.996124760130804	190	55443	141	126	104	96	76	32	0	0	0	0	0	0	55076	55091	55113	55121	55141	55185	416	416	416	416	416	416
C3_LUNG_NONSMALL	50_60	UKBB	CD2_BENIGN_MELANOCYTIC	-12.9875226245745	-12.9881741303159	-12.9892960098869	-12.9864364916741	-12.9914067126768	-12.9814212541495	2309.86659175358	1623.81683986869	1790.19968670109	2089.41424194808	2031.5405191508	2702.49500262319	0.995513814857398	0.993618151469398	0.994210775545175	0.995040901772356	0.99489767883396	0.996167380233957	447	55168	330	310	255	198	139	79	0	0	0	0	0	0	54876	54896	54951	55008	55067	55127	409	409	409	409	409	409
C3_LUNG_NONSMALL	50_60	UKBB	CD2_BENIGN_MELANOCYTIC_FACE	-11.972838221831	-11.9805317442379	-11.9762073052461	-11.9857237073102	-11.987681438291	-11.9618161317949	2997.55159098883	2048.49208045878	2166.81343288345	2373.7552878692	2195.63271047167	2666.89259246105	0.996813093261113	0.995333627644244	0.995590029991183	0.995971285115507	0.995643743885675	0.99642125954514	103	55507	70	69	61	51	40	25	0	0	0	0	0	0	55124	55125	55133	55143	55154	55169	416	416	416	416	416	416
C3_LUNG_NONSMALL	50_60	UKBB	CD2_BENIGN_MELANOCYTIC_TRUNK	-11.9931880560551	-11.9923064596511	-11.9943827553059	-11.9837104537823	-11.9913249559199	-11.9953717927516	2121.68886584382	1460.18187838346	1663.62281674621	1935.61002321341	1994.49093325801	2831.86940989364	0.995489853022734	0.993447139190453	0.994247464142706	0.995060184461771	0.995202968714284	0.996620291422955	189	55583	144	137	110	84	51	29	0	0	0	0	0	0	55213	55220	55247	55273	55306	55328	415	415	415	415	415	415
C3_LUNG_NONSMALL	50_60	UKBB	CD2_BENIGN_OTHER_NOS	-11.0026335455562	-10.9981738528002	-11.0056173750764	-10.9904087692572	-10.9723403938426	-10.979669890709	1588.09512132955	1146.81216585412	1373.96639041295	1764.18004184797	1732.52274766557	2897.1976712331	0.994472143962742	0.992348233770292	0.993608927885882	0.995029407121078	0.994946904746285	0.996976220088314	102	55638	88	75	53	33	22	13	0	0	0	0	0	0	55236	55249	55271	55291	55302	55311	416	416	416	416	416	416
C3_LUNG_NONSMALL	50_60	UKBB	CD2_BENIGN_OVARY	3.7700444078403	-12.6148022007532	-12.6279997189114	-12.6129637457651	-12.6109374522677	-12.6100118443075	1.01789482898859	2599.86708435151	3021.4298086263	3365.45481064627	3362.21374820234	5253.49334662752	0.000212422094764315	0.9961286034657	0.996665268659524	0.997009716057351	0.997007314391299	0.998084831665922	155	31069	119	111	88	66	46	20	1	0	0	0	0	0	30891	30899	30922	30944	30964	30990	213	214	214	214	214	214
C3_LUNG_NONSMALL	50_60	UKBB	CD2_BENIGN_OVARY_EXALLC	28.9008146645347	-3.75569606916805e-08	-3.75569606916805e-08	-3.75569606916805e-08	-3.75569606916805e-08	-3.75569616908812e-08	40788.1965947482	1162778.19177415	1616297.19001952	1518311.29976571	1736107.97570565	2798914.51556386	0.999434652330549	0.999999999999974	0.999999999999981	0.99999999999998	0.999999999999983	0.999999999999989	155	24755	119	111	88	66	46	20	1	0	0	0	0	0	24790	24798	24821	24843	24863	24889	0	1	1	1	1	1
C3_LUNG_NONSMALL	50_60	UKBB	CD2_BENIGN_RECTUM	-13.0301981724865	-13.0286362945922	-13.032781586146	-13.0484369470528	-13.0598529003508	-13.0248762952896	2024.40120404765	1378.01316227277	1694.28800278591	2760.49334764146	3326.84390951668	5727.24932760623	0.994864396376465	0.992456390722318	0.993862582602209	0.9962285337068	0.996867833744002	0.998185457250104	447	55467	422	377	272	100	51	14	0	0	0	0	0	0	55081	55126	55231	55403	55452	55489	411	411	411	411	411	411
C3_LUNG_NONSMALL	50_60	UKBB	CD2_BENIGN_RECTUM_ANAL	-13.0293396957905	-13.0282306953516	-13.0326812424985	-13.0474854001178	-13.0596424841123	-13.0271760648348	2007.70219097933	1370.80727270118	1685.28769354643	2706.78490985428	3239.30754491831	5364.38852019066	0.994822022879839	0.99241697367423	0.99382985377125	0.996153980759332	0.996783244957333	0.998062375162155	457	55460	428	381	277	104	55	17	0	0	0	0	0	0	55078	55125	55229	55402	55451	55489	411	411	411	411	411	411
C3_LUNG_NONSMALL	50_60	UKBB	CD2_BENIGN_SIGMOID_COLON	-12.5182048574778	1.19402320554121	1.58835412431071	-12.5297928171571	-12.5242816956933	-12.4984766383357	1425.44145229776	1.00684619445889	1.00631015225602	1915.83932936384	2150.30270646129	3774.39793771531	0.992993080154526	0.235660105021749	0.114475073056668	0.994781787378081	0.995352805690824	0.997357903569524	628	55357	570	490	379	132	82	25	2	2	1	0	0	0	55015	55095	55206	55453	55503	55560	398	398	399	400	400	400
C3_LUNG_NONSMALL	50_60	UKBB	CD2_BENIGN_SIGMOID_COLON_EXALLC	-10.7759610155794	6.16416059917551	7.05382941795738	-10.7492760575462	-10.4760704549458	-10.2286181951346	8889.6151478476	1.69032066816154	1.51060551723837	8776.056927502	9698.53517161893	14214.4819360286	0.999032807306787	0.000265588044362224	3.01878293583677e-06	0.999022718365153	0.999138148895629	0.999425849224147	628	44103	570	490	379	132	82	25	2	2	1	0	0	0	44152	44232	44343	44590	44640	44697	7	7	8	9	9	9
C3_LUNG_NONSMALL	50_60	UKBB	CD2_BENIGN_SKIN	-12.9970155661491	-12.9885745340138	-12.9705377273441	-12.9852993652725	-12.990546805123	-12.9734032209112	2761.21847210909	1985.16245961512	2232.02953186054	2534.08294183032	2344.1783254764	3405.36264751277	0.996244382735837	0.994779616601396	0.995363442371634	0.995911450107706	0.995578449143884	0.99696030814831	280	55234	214	198	155	121	91	47	0	0	0	0	0	0	54888	54904	54947	54981	55011	55055	412	412	412	412	412	412
C3_LUNG_NONSMALL	50_60	UKBB	CD2_BENIGN_TRANSVERSE_COLON	-12.0331586673932	-12.0329280355522	-12.0331268728286	-12.0309991487361	-12.0297660941304	-12.0280014460747	1430.09913037949	1089.28690938151	1361.86628674949	1952.38614491806	2146.0806415607	3686.0072995204	0.99328650858906	0.991186259414763	0.992950173362714	0.99508330473207	0.995527514583733	0.997396386159963	319	55564	295	233	158	77	40	15	0	0	0	0	0	0	55179	55241	55316	55397	55434	55459	409	409	409	409	409	409
C3_LUNG_NONSMALL	50_60	UKBB	CD2_BENIGN_TRANSVERSE_COLON_EXALLC	-13.1100610888345	-13.1270668935257	-13.1741248573772	-13.2029784053755	-13.0512235284384	-12.9376232013265	21938.8611247211	13934.9605527247	23716.8262173936	28011.6857828374	34040.6875261723	68158.2684071393	0.99952320612032	0.999248373727774	0.999556794396144	0.99962392651703	0.999694090505963	0.999848547652617	319	44231	295	233	158	77	40	15	0	0	0	0	0	0	44250	44312	44387	44468	44505	44530	5	5	5	5	5	5
C3_LUNG_NONSMALL	50_60	UKBB	CD2_INSITU	1.73458191829868	1.1214689276837	2.15625403241578	-12.5111030768289	-12.49080935034	-12.483727365325	1.00602652630449	1.00540306662324	0.714888214477963	1327.4594170701	1324.39017651423	1980.28258813097	0.0846733618980329	0.264661008677963	0.00255954683631087	0.992480170714613	0.992474969717477	0.994970158596053	802	54549	654	565	425	303	207	98	4	3	2	0	0	0	54299	54388	54528	54650	54746	54855	394	395	396	398	398	398
C3_LUNG_NONSMALL	50_60	UKBB	CD2_INSITU_BREAST	-13.0107876242522	-13.009897672016	-13.009609550531	-13.0094810901105	-13.0076394231151	-13.0066962981273	3453.96563910291	2356.15816332139	2676.39544832094	3208.77146491508	3361.47918110811	6652.03313280865	0.996994445485757	0.995594377362056	0.996121602384315	0.996765105965963	0.996912499465958	0.998439900201427	218	31003	188	178	140	105	59	16	0	0	0	0	0	0	30819	30829	30867	30902	30948	30991	214	214	214	214	214	214
C3_LUNG_NONSMALL	50_60	UKBB	CD2_INSITU_BREAST_INTRADUCTAL	-13.0128698606374	-13.0118814827841	-13.0114413605872	-13.0115375860046	-13.0089966492041	-13.0089980288737	3202.5613797608	2177.73844726011	2479.11937486083	3035.4968574685	2988.88996598889	5279.97450373553	0.996757988949397	0.995232706855753	0.995812391844013	0.996579909765044	0.996527257636	0.998034144261532	267	30958	228	213	166	117	76	23	0	0	0	0	0	0	30783	30798	30845	30894	30935	30988	214	214	214	214	214	214
C3_LUNG_NONSMALL	50_60	UKBB	CD2_INSITU_CERVIX_UTERI_NOS	-12.0045544744197	-12.0052072801024	-12.0076946274425	-12.0082797105459	-12.0072542874809	-12.0053807872969	4864.2316692844	3431.90769433848	3082.2184928731	2943.52117729282	2343.56118699278	2625.16754688845	0.998030883477037	0.997208913859112	0.996891612343057	0.996744988797641	0.995912050023631	0.996351137816226	100	30792	39	37	48	54	58	46	0	0	0	0	0	0	30647	30649	30638	30632	30628	30640	206	206	206	206	206	206
C3_LUNG_NONSMALL	50_60	UKBB	CD2_INSITU_EXALLC	20.8235548711813	19.0660157822378	20.1189076400376	0.674119267753926	-9.58062623928443	-9.72482968762898	403.691279433987	403.68974509663	403.689211191595	19116.2562346852	7358.10886499733	10130.252238773	0.958861068760823	0.962330412956153	0.960251791175934	0.999971863248265	0.998961114636997	0.999234047673292	802	43957	654	565	425	303	207	98	4	3	2	0	0	0	44098	44187	44327	44449	44545	44654	3	4	5	7	7	7
C3_LUNG_NONSMALL	50_60	UKBB	CD2_LEIOMYOMA_ENDOMETRIOSIS	-12.00967531209	-12.0104042784288	-12.0114225851918	-12.0100809255688	-12.0074415287627	-12.005708245599	3480.15229822329	2314.79141600667	2310.30148976095	2302.81888310308	1897.24165657486	2769.69815469207	0.997246581565477	0.995860156954235	0.995851759823813	0.99583874582006	0.994950306820581	0.996541450108247	162	30006	95	98	100	100	89	43	0	0	0	0	0	0	29872	29869	29867	29867	29878	29924	201	201	201	201	201	201
C3_LUNG_NONSMALL	50_60	UKBB	CD2_PRIMARY_LYMPHOID_HEMATOPOIETIC	-13.021100785905	-13.0186855384019	-13.0153025003191	-13.0268117703771	-13.0010143422594	-13.0254066778263	2261.77862504502	1781.88890079357	2227.29888215438	2879.36156489758	3249.68312398674	4868.57128634709	0.99540658940819	0.994170615363829	0.995337558914199	0.996390221826543	0.996807910017412	0.997865337102623	363	55356	319	254	165	104	55	21	0	0	0	0	0	0	54994	55059	55148	55209	55258	55292	406	406	406	406	406	406
C3_LUNG_NONSMALL	50_60	UKBB	CD2_PRIMARY_LYMPHOID_HEMATOPOIETIC_EXALLC	-14.0490903941769	-14.0995013219115	-14.1092612379426	-14.1570600431104	-13.8627443608165	-14.1374456222378	25510.513070757	20476.0684937851	26166.8162023463	33322.9346510321	37325.8578997212	55946.4331141342	0.999560590893601	0.99945058918248	0.999569777191328	0.999661023273813	0.999703667375274	0.999798377683022	363	44534	319	254	165	104	55	21	0	0	0	0	0	0	44575	44640	44729	44790	44839	44873	3	3	3	3	3	3
C3_LUNG_NONSMALL	50_60	UKBB	CHOLELITH_BROAD	0.883090427049185	0.291950038382175	0.561852267805615	0.838322768273767	-12.9741620316354	-12.9711191995394	1.00661753971089	1.00550343521027	1.0055388234874	1.0057557034167	1026.83675313031	1625.7085007194	0.380331879784073	0.771546881242836	0.576327293192987	0.40454856668755	0.989918934912124	0.9936339473321	1894	52534	1505	1323	1008	768	528	237	3	2	2	1	0	0	52544	52726	53041	53281	53521	53812	376	377	377	378	379	379
C3_LUNG_NONSMALL	50_60	UKBB	CHRONNAS	-12.1615286485605	-12.163699538025	3.11409432742097	-12.1672654258269	-12.1660002884823	-12.1646112402954	2490.50390643339	1931.70753747402	1.00837382796867	2334.94883477419	2083.73782988816	3809.41564922017	0.996103817642764	0.994975862681302	0.00201349866645158	0.995842294635833	0.995341540328214	0.997452118672515	162	52368	112	104	83	74	58	21	1	1	1	0	0	0	52044	52052	52073	52082	52098	52135	373	373	373	374	374	374
C3_LUNG_NONSMALL	50_60	UKBB	CIRRHOSIS_BROAD	-12.2541348544966	-12.2520644363936	2.78457488692535	-12.2506372462783	3.62854462356843	-12.2825615710983	1790.76499399046	1463.13429616491	1.004564704956	2402.41669916666	1.00663620149363	4054.92140610275	0.994540149749638	0.993318713920739	0.0055726408229193	0.995931366960126	0.000312605634256568	0.997583171095798	271	55488	242	168	101	64	35	15	0	1	1	1	1	0	55103	55177	55244	55281	55310	55330	414	413	413	413	413	414
C3_LUNG_NONSMALL	50_60	UKBB	COLITNONINFNAS	-14.0292724784248	-14.0263245352397	-14.026917680612	-14.0303262226369	0.845116911570907	-14.026537242646	2050.62095939497	1505.00564495524	1678.4071575965	1874.31156471391	1.00479740658912	2331.67968221593	0.994541335132073	0.992563997470565	0.993331933361475	0.994027419804996	0.400302054414281	0.995200245516841	1455	53030	1108	965	784	618	495	288	1	1	1	1	1	0	52998	53141	53322	53488	53611	53818	378	378	378	378	378	379
C3_LUNG_NONSMALL	50_60	UKBB	CONGEN_HEART_ARTER	-12.0359485282769	-12.0460037029707	-12.0430768477336	-12.0254122685657	-12.0256608052944	-12.0012730753355	2272.64631734743	1742.33328224885	2040.6133943091	2277.97948661979	2587.49324468827	4561.73953222979	0.99577441833315	0.994483693847193	0.995291156409978	0.995788001481833	0.996291756677227	0.997900884216859	147	55631	119	97	71	53	33	15	0	0	0	0	0	0	55241	55263	55289	55307	55327	55345	418	418	418	418	418	418
C3_LUNG_NONSMALL	50_60	UKBB	COPD_ASTHMA_INFECTIONS	2.73667366885602	1.0208970074504	0.700855745832109	1.35675942751979	-14.074013130738	0.579262567284631	0.30006493044463	0.464419579656043	0.59055647410327	0.464036344794159	960.792337339145	1.00640460083422	7.49362811572568e-20	0.0279333402318883	0.235317661016893	0.00345762993317007	0.988312733385328	0.564901650646692	5604	41980	4150	3674	3090	2633	2042	977	26	14	9	6	1	1	43183	43659	44243	44700	45291	46356	225	237	242	245	250	250
C3_LUNG_NONSMALL	50_60	UKBB	COPD_ASTHMA_PNEUMONIA_SEPSIS	3.88911151249742	2.13065576239073	1.41108382985782	1.7760959006826	-11.8814469115152	-11.8594223140386	0.333172153120991	0.592229592584988	1.0082011579294	1.00806716511176	1018.05138681136	1747.4373959223	1.75179803758684e-31	0.000321061620795908	0.161631502672376	0.0780891513262969	0.990688281583425	0.994584997810542	1283	40618	1101	797	536	360	218	93	16	5	2	1	0	0	40559	40863	41124	41300	41442	41567	225	236	239	240	241	241
C3_LUNG_NONSMALL	50_60	UKBB	COPD_COMORB	1.98341633257913	0.592095279973054	-0.247883709961119	-14.6023845687351	-0.61192173565436	0.306454426879632	0.31732692104053	0.432055894606341	0.721134209639581	1070.60857693441	1.00865482471408	1.00828361363342	4.09434641396907e-10	0.170557824730657	0.731040745213091	0.989117725920579	0.544069202647728	0.761176092327491	11536	36433	9160	8074	6366	4732	3306	1460	22	9	4	2	2	1	38643	39729	41437	43071	44497	46343	144	157	162	164	164	165
C3_LUNG_NONSMALL	50_60	UKBB	COPD_CVDMETABOCOMORB	1.80925055536708	0.876419793454261	0.519473550577725	-14.5239689592683	-14.5244754970353	-14.5243569632938	0.437271446991816	0.520589885529092	0.721693313333939	1606.27933571663	1754.03370066079	2994.93532349565	3.50970738776866e-05	0.0922758421873172	0.471649251059753	0.992785630474725	0.993393101676826	0.99613056260019	5289	33812	4557	3761	2720	1822	1122	428	12	6	2	0	0	0	34382	35178	36219	37117	37817	38511	150	156	160	162	162	162
C3_LUNG_NONSMALL	50_60	UKBB	COPD_EARLY	3.67621305175211	2.30329742856701	-12.8535859313418	-12.8659335702908	2.28997814468458	-12.8427949846159	0.395171985595616	0.586524258656482	1375.54322508566	1764.86624419232	1.00482462003604	3719.37635767355	1.36771730666824e-20	8.60018249582394e-05	0.992544379318023	0.99418344655617	0.0226680807496432	0.997244955474226	801	53902	693	552	389	241	142	57	11	4	1	1	1	0	53686	53827	53990	54138	54237	54322	313	320	323	323	323	324
C3_LUNG_NONSMALL	50_60	UKBB	COPD_EARLYANDLATER	3.66340624843411	2.28941363602828	-12.8537521889357	-12.8666404804634	2.27193971818675	-12.8441127735042	0.394807946808479	0.5863321738298	1366.23380259415	1751.81826503857	1.00472904091898	3699.17086846079	1.71144472346236e-20	9.43673643756482e-05	0.992493481638284	0.994139802230955	0.0237440161527419	0.997229622785231	801	54579	693	552	389	241	142	57	11	4	1	1	1	0	54339	54480	54643	54791	54890	54975	337	344	347	347	347	348
C3_LUNG_NONSMALL	50_60	UKBB	COPD_EARLY_EXMORE	5.36402532318197	3.85754959245801	-12.9295076028904	-12.9246062080367	3.81696781894745	-12.9374087081779	0.508856833223729	0.64828973976761	3132.1787364873	4032.51700840153	1.03646866887412	8070.28572458234	5.57083395318115e-26	2.6757287069763e-09	0.996706374040288	0.997442707353608	0.000230807570682055	0.998720918366957	801	28916	693	552	389	241	142	57	11	4	1	1	1	0	28988	29129	29292	29440	29539	29624	25	32	35	35	35	36
C3_LUNG_NONSMALL	50_60	UKBB	COPD_HOSPITAL	3.66340624843411	2.28941363602828	-12.8537521889357	-12.8666404804634	2.27193971818675	-12.8441127735042	0.394807946808479	0.5863321738298	1366.23380259415	1751.81826503857	1.00472904091898	3699.17086846079	1.71144472346236e-20	9.43673643756482e-05	0.992493481638284	0.994139802230955	0.0237440161527419	0.997229622785231	801	54579	693	552	389	241	142	57	11	4	1	1	1	0	54339	54480	54643	54791	54890	54975	337	344	347	347	347	348
C3_LUNG_NONSMALL	50_60	UKBB	COPD_HOSPITAL_ASTHMA_INF	3.19095041629953	2.71836608486098	-11.296027280237	3.5609169879324	-11.2763707839244	-11.2674064552786	1.00728778243146	1.00560697669103	1400.53327487575	1.0060960575078	1726.02089709388	3173.34226474123	0.00153563489282064	0.00686734982687827	0.993564716948241	0.000401127388741802	0.994787329537963	0.997167002481547	183	53626	162	121	83	53	36	13	3	2	1	1	0	0	53328	53369	53407	53437	53454	53477	316	317	318	318	319	319
C3_LUNG_NONSMALL	50_60	UKBB	COPD_HOSPITAL_ASTHMA_PNEUM_SEPSIS	3.58251080783948	3.18251098461518	-11.218372117101	-11.2180283607009	-11.2074804593622	-11.2600647707175	1.00856471785167	1.0063736532017	1713.7472395121	2071.11953448743	2314.09083020064	5210.09363037437	0.000382186764837212	0.00156498529059428	0.994776999911921	0.995678352833969	0.996135743442301	0.998275611634327	128	53673	119	83	57	36	19	5	2	1	0	0	0	0	53359	53395	53421	53442	53459	53473	321	322	323	323	323	323
C3_LUNG_NONSMALL	50_60	UKBB	COPD_HOSPITAL_MAIN	3.66340624843411	2.28941363602828	-12.8537521889357	-12.8666404804634	2.27193971818675	-12.8441127735042	0.394807946808479	0.5863321738298	1366.23380259415	1751.81826503857	1.00472904091898	3699.17086846079	1.71144472346236e-20	9.43673643756482e-05	0.992493481638284	0.994139802230955	0.0237440161527419	0.997229622785231	801	54579	693	552	389	241	142	57	11	4	1	1	1	0	54339	54480	54643	54791	54890	54975	337	344	347	347	347	348
C3_LUNG_NONSMALL	50_60	UKBB	COPD_MODE	5.14389544868408	3.64637713945288	-13.0060173174487	-13.0064074294153	3.59586003686781	-13.0053531647343	0.489240772045881	0.637755268148802	2926.95739699988	3758.51266075891	1.03103327892772	7599.08645875384	7.44375598722832e-26	1.08091314095374e-08	0.996454589234541	0.997238910200968	0.000487326472011843	0.998634471987043	801	28246	693	552	389	241	142	57	11	4	1	1	1	0	28294	28435	28598	28746	28845	28930	49	56	59	59	59	60
C3_LUNG_NONSMALL	50_60	UKBB	COPD_MULTIMORB	3.01994001569412	2.5899542789209	-11.1662241238395	-11.1695760187529	-11.188890402076	-11.197388709591	1.00690977066179	1.00572438931123	1192.92119465176	1620.02794123207	1909.45719817378	3046.42714379079	0.00270675231207323	0.0100178443295634	0.992531587358475	0.994498883987266	0.995324644184837	0.997067317538118	227	53695	203	157	100	59	31	11	2	1	0	0	0	0	53414	53460	53517	53558	53586	53606	303	304	305	305	305	305
C3_LUNG_NONSMALL	50_60	UKBB	COX_ARTHROSIS	-14.0111047425043	-14.0153014501946	-14.0148764897658	-14.0254985992429	-14.019527727714	-14.0893730285254	2123.863006112	1611.26848813924	1984.30074259747	2565.73235456649	2849.34476111561	5768.0458251737	0.994736401060297	0.993059845883757	0.99436468456437	0.995638409814599	0.996074213361959	0.998051041483979	1070	45783	960	792	539	331	186	57	0	0	0	0	0	0	45587	45755	46008	46216	46361	46490	306	306	306	306	306	306
C3_LUNG_NONSMALL	50_60	UKBB	C_PSOR_ARTHR_COMORB	3.14828585696207	1.48473966997625	2.27125629947159	-14.0477601354005	1.78433523566591	-14.0700081347536	0.50210939694017	0.757613491790961	0.63774484027799	2457.05038324452	1.0323099592582	5258.5953363611	3.60771414649938e-10	0.0500239946699885	0.000368900615762388	0.995438258027146	0.0839007950994775	0.997865165857354	4620	29926	4074	3388	2356	1538	907	298	10	5	3	1	1	0	30405	31091	32123	32941	33572	34181	57	62	64	66	66	67
C3_LUNG_NONSMALL	50_60	UKBB	C_STROKE	2.60336515836516	1.36243857631019	-13.2009724689825	-13.1926043496123	-13.1821418237989	-13.2084940181659	0.717823448851643	1.00607992697616	1810.91462613765	2140.57629283597	2459.94937990677	4251.1679467893	0.000287012532388849	0.175670949791846	0.994183735287927	0.995082581861064	0.99572439287254	0.997520955035382	671	48722	588	458	306	213	122	41	3	1	0	0	0	0	48512	48642	48794	48887	48978	49059	290	292	293	293	293	293
C3_LUNG_NONSMALL	50_60	UKBB	D3_ANAEMIA	4.03218304106105	2.33654637365318	1.9334670727981	-14.6598393430528	-14.6383202112102	-14.6401267308086	0.597859166749969	0.782228326460582	1.05723512902039	4589.40078222065	4281.97795953923	6654.12078978103	1.5369311270837e-11	0.00281693954448256	0.0674302172796184	0.997451336211547	0.997272366403232	0.998244528160578	2706	19764	2065	1772	1395	1108	814	377	8	3	1	0	0	0	20367	20660	21037	21324	21618	22055	30	35	37	38	38	38
C3_LUNG_NONSMALL	50_60	UKBB	D3_ANAEMIANAS	2.64574425025022	0.680322641966405	-13.1370226085276	-13.1239273089979	-13.1195326972908	-13.110040640982	0.512865386362939	1.00544574833625	1186.87316891606	1381.80742868106	1372.62314264972	2201.07290623563	2.48604155279597e-07	0.498635762727802	0.991168716452194	0.992422083329006	0.992373935074883	0.995247664381893	1414	53892	1132	933	688	516	361	154	5	1	0	0	0	0	53785	53984	54229	54401	54556	54763	384	388	389	389	389	389
C3_LUNG_NONSMALL	50_60	UKBB	D3_ANAEMIA_B12_DEF	-11.9948970012534	-11.9936865346127	-11.9819783619595	-11.9688513045841	-11.9686714983888	-11.9756243203578	2026.3924202735	1526.36587069083	1676.84930151512	1818.84853731348	1995.93959212098	3308.25419141402	0.995277081013219	0.993730547163087	0.994298739797622	0.994749594290147	0.995215506015903	0.997111725904315	175	52134	133	119	96	81	51	23	0	0	0	0	0	0	51791	51805	51828	51843	51873	51901	385	385	385	385	385	385
C3_LUNG_NONSMALL	50_60	UKBB	D3_ANAEMIA_IRONDEF	1.16052344889841	-14.0243011224923	0.771924795251374	-14.0123407471882	-13.9959479907873	-13.9915580672374	1.00673654149761	1463.08076557345	1.00615953186241	1809.37603287371	1780.32515729439	2666.26062876961	0.24900979026731	0.992352027138425	0.44296308415104	0.993821008797102	0.993727530196003	0.995813013624251	1519	53556	1126	1011	835	676	502	232	2	1	1	0	0	0	53558	53673	53849	54008	54182	54452	389	390	390	391	391	391
C3_LUNG_NONSMALL	50_60	UKBB	D3_ANAEMIA_IRONDEF_NAS	1.16052344889841	-14.0243011224923	0.771924795251374	-14.0123407471882	-13.9959479907873	-13.9915580672374	1.00673654149761	1463.08076557345	1.00615953186241	1809.37603287371	1780.32515729439	2666.26062876961	0.24900979026731	0.992352027138425	0.44296308415104	0.993821008797102	0.993727530196003	0.995813013624251	1519	53556	1126	1011	835	676	502	232	2	1	1	0	0	0	53558	53673	53849	54008	54182	54452	389	390	390	391	391	391
C3_LUNG_NONSMALL	50_60	UKBB	D3_APLASTICANDOTHANAEMIA	2.53045664224712	0.555041670103096	-13.1435007023193	-13.1304364776154	-13.1229280055594	-13.1119907259336	0.512227501364472	1.00517586455579	1115.67442722629	1284.3673740319	1267.19358689534	1886.53945633143	7.80812939787109e-07	0.580822540339295	0.990600525154224	0.991843151528826	0.99173733626245	0.994454517928123	1565	53987	1227	1010	753	570	416	198	5	1	0	0	0	0	53929	54146	54403	54586	54740	54958	391	395	396	396	396	396
C3_LUNG_NONSMALL	50_60	UKBB	D3_BLOODOTHER	-12.6046944691654	2.1527794023413	-12.5972120385994	-12.5862327210192	-12.5736855857324	-12.5910088864135	1408.56020875608	0.714346985673884	1373.2150781385	1615.00536339539	1683.08301565049	2726.18385364532	0.992860115723698	0.00258140160374609	0.992680694973531	0.99378190355249	0.994039357422826	0.996314945572617	686	55058	583	429	287	209	133	61	2	2	0	0	0	0	54753	54907	55049	55127	55203	55275	406	406	408	408	408	408
C3_LUNG_NONSMALL	50_60	UKBB	D3_BLOOD_IMMUN	1.95711451334632	0.861594434781365	0.05115415848333	-14.5547356307803	-14.536529047194	-14.5373886191914	0.461602753935046	0.586905985478334	1.00585851385983	1670.15128385422	1644.48749794523	2533.35226596115	2.23694935467143e-05	0.142096610521086	0.959440094398124	0.993046826374648	0.992947151580979	0.995421444371854	3412	51286	2641	2232	1726	1371	997	462	9	4	1	0	0	0	51693	52102	52608	52963	53337	53872	355	360	363	364	364	364
C3_LUNG_NONSMALL	50_60	UKBB	D3_COAGDEF_PURPUR_HAEMORRHAGIC	3.61949322922407	-12.223302169225	-12.2158710513974	2.81319921791735	-12.1991957070707	-12.1841066277549	0.587832751940701	1244.59497094516	1559.51737252835	1.00527722961486	1892.76077193984	2875.01774183066	7.39712693787739e-10	0.99216401517762	0.993750146418806	0.00513514994547241	0.99485752100091	0.996618636008963	381	55290	323	230	152	105	73	37	4	1	1	1	0	0	54933	55026	55104	55151	55183	55219	411	414	414	414	415	415
C3_LUNG_NONSMALL	50_60	UKBB	D3_COAGOTHER	3.72773229457658	-11.606653359007	-11.5880963191106	3.75534669260138	-11.6028344859523	-11.5797187806584	1.00721836796817	1529.09310232176	1869.66347667193	1.0069689531643	2186.70976458262	3567.57289035779	0.000214737094285066	0.993943677742226	0.995054776401732	0.00019196902930006	0.99576638875121	0.99741021055651	130	54930	103	81	62	45	32	14	2	1	1	1	0	0	54552	54574	54593	54610	54623	54641	403	404	404	404	405	405
C3_LUNG_NONSMALL	50_60	UKBB	D3_HAEMOLYTICANAEMIA	-11.9894426042527	-11.9812147119891	-11.9779567789827	-11.985969921096	-11.9812018518728	-12.005005698446	2571.26585909925	1794.07559943589	1950.41447221333	2212.64111863054	1911.58214991365	3472.8599285167	0.996279592618641	0.994671598463104	0.995100032917685	0.99567784694322	0.994999140691701	0.997241872744736	142	55577	107	95	76	65	52	23	0	0	0	0	0	0	55197	55209	55228	55239	55252	55281	415	415	415	415	415	415
C3_LUNG_NONSMALL	50_60	UKBB	D3_IMMUNEMECHANISM	-11.9970618516689	-12.0036470395247	-11.9969428311991	-12.0060663743267	-12.0189358202719	-12.0526357391263	2152.54000658834	1660.75450011177	1863.80169057131	1964.27235288987	2063.66871570637	3657.30671129144	0.995553057857374	0.994233078245172	0.994864201802839	0.995123183740063	0.995353096627315	0.997370580231338	149	55498	118	102	87	70	46	18	0	0	0	0	0	0	55114	55130	55145	55162	55186	55214	415	415	415	415	415	415
C3_LUNG_NONSMALL	50_60	UKBB	D3_NUTRIANAEMIA	1.06245526399047	0.458906347315336	0.682122668975122	-12.9898468150418	-12.9756881230422	-12.9747610732669	1.0066022275206	1.00567078305747	1.00600833707948	1036.6271773682	1033.747651966	1570.17922365561	0.291202788802073	0.648160845212911	0.497740800654639	0.990002069005774	0.989985148365382	0.993406966813725	1674	53631	1255	1115	916	745	538	245	3	2	1	0	0	0	53657	53797	53996	54167	54374	54667	390	391	392	393	393	393
C3_LUNG_NONSMALL	50_60	UKBB	D3_OTHERANAEMIA	2.61730295201363	0.639512959168659	-13.1386061440397	-13.1269827800293	-13.1208984789171	-13.1108443222977	0.512786621943569	1.00549236374073	1157.03196415809	1328.14132919906	1299.34976018026	1953.296724135	3.32411032482969e-07	0.524763576985243	0.990939865077387	0.992114057341165	0.991943058964829	0.994644509671541	1493	53907	1166	970	727	557	408	193	5	1	0	0	0	0	53845	54041	54284	54454	54603	54818	384	388	389	389	389	389
C3_LUNG_NONSMALL	50_60	UKBB	D3_OTHERBLOOD	-12.0483108923052	-12.047443846329	-12.0428804068122	-12.0327969829625	-12.0068727444476	-11.9950723920146	2482.12001267935	1943.97846847651	2206.50982219914	2541.70266169167	2542.3940587448	5188.37666148408	0.996127051292712	0.995055290957268	0.99564525816189	0.996222710382916	0.996231873362912	0.99815536242529	117	54363	98	88	68	52	32	15	0	0	0	0	0	0	54008	54018	54038	54054	54074	54091	374	374	374	374	374	374
C3_LUNG_NONSMALL	50_60	UKBB	D3_PURPURA_AND3_OTHER_HAEMORRHAGIC	3.55516301056564	-12.2290933919734	-12.2328901963065	-12.2183962998653	-12.1936831850715	-12.1709539242362	0.715620068505051	1544.45949308723	1954.34737724451	2340.97664245472	2448.22458108477	3684.51032010038	6.76652358001305e-07	0.993682383450424	0.995005815956031	0.995835573355932	0.996026054389179	0.997364372000008	263	55206	230	155	95	62	43	23	2	0	0	0	0	0	54828	54903	54963	54996	55015	55035	409	411	411	411	411	411
C3_LUNG_NONSMALL	50_60	UKBB	D3_THROMBOCYTOPENIANAS	3.84141064344242	-11.6086297777009	-11.5998304354156	-11.5812521188133	-11.5506582452783	-11.5198015990464	0.715929092590749	1315.77625241934	1661.21137723037	2125.01736331694	2396.65675944553	3489.02778030338	8.0667137982302e-08	0.992960637271003	0.994428613645091	0.995651585405146	0.996154619902462	0.997365611362751	206	55146	185	119	72	41	23	13	2	0	0	0	0	0	54758	54824	54871	54902	54920	54930	407	409	409	409	409	409
C3_LUNG_NONSMALL	50_60	UKBB	DIABETES_FG	1.73991103125882	0.643373685137461	0.562458955339703	-14.536213013924	-14.5380900633104	-14.5353693872908	0.462287770772557	0.586931718094537	0.714946779385577	1646.90798539507	1734.20457279406	2787.02286985372	0.000167419816933366	0.27300681310956	0.431449048965212	0.992957670101642	0.993311295609146	0.995838751676731	4086	51630	3432	2922	2117	1462	926	389	10	5	2	0	0	0	51949	52459	53264	53919	54455	54992	325	330	333	335	335	335
C3_LUNG_NONSMALL	50_60	UKBB	DM1_RETINOPATHY	-14.024644024752	-14.019543860955	-14.0247092730635	-14.0197535378069	-14.0277815259469	-14.0432019113009	4514.17180108187	3569.66588424212	3950.69453489417	5116.5092856865	5175.3852185484	8137.9596774858	0.997521133570067	0.996866387722967	0.997167567525931	0.997813718245855	0.997837351979705	0.998623137878254	148	7979	122	100	72	54	34	13	0	0	0	0	0	0	7888	7910	7938	7956	7976	7997	117	117	117	117	117	117
C3_LUNG_NONSMALL	50_60	UKBB	DM2_RETINOPATHY	-14.1987626290979	-14.1988579180205	2.26726178820821	-14.1940128697832	-14.2100115802957	-14.2233107923272	3528.52550777383	2896.7320473658	1.02258381355844	4698.16482358155	5487.67094349714	9172.3233539035	0.996789326622333	0.99608903966175	0.0266101652484109	0.997589448876017	0.997933925649891	0.998762739264774	263	8034	235	179	105	73	36	12	1	1	1	0	0	0	7943	7999	8073	8105	8142	8166	118	118	118	119	119	119
C3_LUNG_NONSMALL	50_60	UKBB	DM_COMORB	1.98084997704993	0.539976180708241	0.916427572133408	-13.626104359895	-13.6166616966896	-13.623257342176	0.462268992810485	0.715181759454202	0.715087339623775	1266.48943274505	1386.50968700793	2523.90630483676	1.82690576038709e-05	0.450237276785976	0.199996921177012	0.99141576055373	0.992164245517155	0.995693289446347	2959	51674	2600	2087	1451	948	564	190	9	4	2	0	0	0	51708	52221	52857	53360	53744	54118	316	321	323	325	325	325
C3_LUNG_NONSMALL	50_60	UKBB	DM_COMORB_EXMORE	2.03772645911957	0.587446519775435	0.965544110569827	-13.6578643018143	-13.6444283199441	-13.6503808139946	0.464662934303934	0.716402743060359	0.716277370641825	1313.98476951869	1437.37271495449	2622.77004194154	1.15780130769894e-05	0.412219074929879	0.177657388021082	0.991706751029436	0.992426101395238	0.995847375577608	2959	46327	2600	2087	1451	948	564	190	9	4	2	0	0	0	46426	46939	47575	48078	48462	48836	251	256	258	260	260	260
C3_LUNG_NONSMALL	50_60	UKBB	DM_COMPLICATIONS	-14.5860958511374	-14.5821059127062	1.80303768123259	-14.5761759719547	-14.5715785904682	-14.5753680182556	3717.6882672137	2965.45389530754	1.02303053483711	4586.98388555187	4875.37925022114	8414.4564473405	0.996869562484095	0.996076556677638	0.0779937072071742	0.997464546098172	0.997615278796298	0.998617919604557	366	8378	317	257	165	109	66	24	1	1	1	0	0	0	8301	8361	8453	8509	8552	8594	125	125	125	126	126	126
C3_LUNG_NONSMALL	50_60	UKBB	DM_HYPOGLYC	-12.0400451143618	-12.0458286478551	-12.0427020857952	-12.0314157388745	-12.016867996797	-12.0493169325257	2270.5930370008	1845.81712737094	2254.79605648031	2878.45809321694	3375.97480573878	6256.98741423189	0.995769157690128	0.994793031044854	0.995738576730663	0.996665001678177	0.997159915654459	0.998463484522177	156	47828	140	98	64	39	19	8	0	0	0	0	0	0	47568	47610	47644	47669	47689	47700	276	276	276	276	276	276
C3_LUNG_NONSMALL	50_60	UKBB	DM_IBD	2.37847890794195	-15.2406681070936	0.731442478100832	-15.2415393386365	-15.2567084114406	-15.2534949360319	0.539601031336407	2500.34673763589	1.01694024307283	3637.3643138871	3818.63043929679	6112.1294541277	1.04403144013467e-05	0.995136587139928	0.471981924773971	0.996656657875323	0.996812192251165	0.998008792914819	2380	23201	2027	1706	1244	837	533	213	5	1	1	0	0	0	23460	23781	24243	24650	24954	25274	89	93	93	94	94	94
C3_LUNG_NONSMALL	50_60	UKBB	DM_NEPHROPATHY	-10.6248924005386	-10.6280161082956	3.61041867840175	-10.5976987408192	-10.6218751520521	-10.6264105871545	1234.08167423303	1003.67486116339	1.00493478457491	1634.31248725869	1774.49825892912	3072.81275695097	0.993130654920255	0.991551276393302	0.000327282447318118	0.994826154108978	0.995224013583753	0.997240758641901	103	55617	92	72	42	26	16	6	1	1	1	0	0	0	55211	55231	55261	55277	55287	55297	416	416	416	417	417	417
C3_LUNG_NONSMALL	50_60	UKBB	DM_NEPHROPATHY_EXMORE	-13.2212796281486	-13.2241365535863	3.13706754551982	-13.2029500159895	-13.2243692287535	-13.2346629144998	3427.76915299844	2869.11063567275	1.02151194371696	4645.27212443109	5081.60978012976	8875.33903399437	0.996922479822396	0.996322450275739	0.00213340096765802	0.99773222848753	0.997923589456776	0.998810216798138	103	7957	92	72	42	26	16	6	1	1	1	0	0	0	7853	7873	7903	7919	7929	7939	114	114	114	115	115	115
C3_LUNG_NONSMALL	50_60	UKBB	DM_OTHER_WIDE	1.84239991925967	1.26706639571546	1.20714265389495	-12.5062744927913	1.02656311224044	-12.5073757233259	0.589643374339531	0.587268502980808	0.715277654237494	829.949204802928	1.00531273266846	1426.3272332122	0.0017804675371716	0.0309621416989562	0.0914772748778069	0.987977353730414	0.307189024416965	0.993003489058305	2249	49992	1879	1587	1129	789	488	215	8	5	2	1	1	0	50034	50326	50784	51124	51425	51698	320	323	326	327	327	328
C3_LUNG_NONSMALL	50_60	UKBB	DUODENAL_ULCER_UNSPE_ACUTE_CHRONIC_WO_HAEMORRHAGE_PERFORATION	-12.0621287948957	-12.0634994459146	-12.0527092788737	-12.0506804234897	-12.0399832411252	-12.0345922467636	1895.09927099418	1370.48156272898	1588.27722926207	1959.13959323888	2169.98670168176	3655.8825222536	0.994921574029915	0.992976807625239	0.993945277200026	0.995092237806906	0.995573029344401	0.99737349382841	192	55482	164	145	110	72	42	16	0	0	0	0	0	0	55102	55121	55156	55194	55224	55250	408	408	408	408	408	408
C3_LUNG_NONSMALL	50_60	UKBB	E4_ACIDOSIS	3.75803333087031	-11.6016907929901	-11.6037717444039	-11.5568018678227	-11.5434418396147	-11.5068809381994	1.0086681483572	1651.79091953259	2107.07888614458	3157.11722555378	4432.10846597923	7167.09159199052	0.000194744541315305	0.994395940948762	0.995606038489917	0.997079306046997	0.997921909249264	0.998718984042356	181	45725	169	96	57	29	10	3	1	0	0	0	0	0	45503	45576	45615	45643	45662	45669	233	234	234	234	234	234
C3_LUNG_NONSMALL	50_60	UKBB	E4_CA_MET	4.18816756770807	3.13574227765295	-11.2099552305446	-11.2029816113694	-11.2068898368294	-11.2096697412353	0.718699620819935	1.00631720923216	1660.60960145574	2283.35407830182	2492.90785353511	3333.26778160391	5.6289400532719e-09	0.00183286535648076	0.994613916318573	0.996085298252677	0.996413114811102	0.997316745564574	190	45756	169	93	57	30	22	10	3	1	0	0	0	0	45531	45607	45643	45670	45678	45690	243	245	246	246	246	246
C3_LUNG_NONSMALL	50_60	UKBB	E4_DIABETES	1.93784711798641	-0.0270226462849883	0.996118870333284	-13.5997085470308	-13.5991779913417	-13.5899542579639	0.512398464389588	1.00518683613018	0.714441053769924	1282.84218925965	1351.66736050795	2163.55144684116	0.000155626897776547	0.978552887156742	0.163238139061942	0.991541598549619	0.991972587767252	0.994988266446074	2439	53219	2071	1745	1270	859	548	218	7	3	2	0	0	0	53215	53541	54016	54427	54738	55068	365	369	370	372	372	372
C3_LUNG_NONSMALL	50_60	UKBB	E4_DM1	2.91814422941461	-12.2019790649056	-12.2003344323702	-12.1936189806039	-12.2090272451769	-12.2241478695086	1.00676530686691	1399.53892053221	1606.09777041386	1867.7585385593	2096.66262482023	3213.62389379713	0.00374910757672987	0.99304367515324	0.993939120617563	0.994791065861117	0.995353883274265	0.996964972985172	237	50889	195	175	130	93	56	24	1	0	0	0	0	0	50581	50601	50646	50683	50720	50752	349	350	350	350	350	350
C3_LUNG_NONSMALL	50_60	UKBB	E4_DM1NOCOMP	2.91571032777605	-12.2006836140419	-12.1971071596921	-12.1854692115347	-12.1956102025446	-12.2006660496676	1.00666519491119	1396.93272989058	1604.1250939396	1910.01995723553	2107.19000253543	3000.45349576531	0.00377464641651242	0.993031437293185	0.993933272565422	0.994909722403789	0.995382174955884	0.99675559169314	242	50892	198	173	129	91	54	29	1	0	0	0	0	0	50586	50611	50655	50693	50730	50755	349	350	350	350	350	350
C3_LUNG_NONSMALL	50_60	UKBB	E4_DM1_STRICT	-12.0176957440252	-12.0373219019084	-12.0387408376221	-12.0358886824589	-12.0583151805191	-12.0383847890602	2683.05277493943	1865.86750272854	2052.89698643401	2544.20818474652	2401.72318108409	3477.23611441542	0.996426197084906	0.994852621280211	0.995321016858378	0.996225460638954	0.995994083261903	0.997237684800117	117	50929	87	82	67	47	34	21	0	0	0	0	0	0	50604	50609	50624	50644	50657	50670	355	355	355	355	355	355
C3_LUNG_NONSMALL	50_60	UKBB	E4_DM2	1.96443172689068	-14.6414692373493	0.329005482801559	-14.6420106538453	-14.6358626401196	-14.6270132316596	0.512466306189901	1508.23895222321	1.00511774296435	2198.58127785244	2304.24477287264	3684.70081696274	0.000126440985806366	0.992254530522823	0.743418084681249	0.994686324313133	0.994932113787822	0.996832677072973	2363	53149	2019	1692	1229	823	527	208	5	1	1	0	0	0	53126	53453	53916	54322	54618	54937	362	366	366	367	367	367
C3_LUNG_NONSMALL	50_60	UKBB	E4_DM2NOCOMP	2.19974621799668	-14.2282128542923	-14.2283058959874	-14.2299786810505	0.906016204126939	-14.2284976867334	0.461122726970405	1236.8869384214	1480.83324997741	1831.0634604058	1.00432505136522	3217.28740581392	1.83847853382731e-06	0.990821941239745	0.992333795228977	0.993799359634304	0.366996040405316	0.996471356087101	2308	53255	2000	1656	1186	781	489	187	5	0	0	1	1	0	53195	53539	54009	54414	54706	55008	363	368	368	367	367	368
C3_LUNG_NONSMALL	50_60	UKBB	E4_DM2OPTH	-13.1853378982469	-13.1901454776771	2.77847396773822	-13.1752779471639	-13.2013691410828	-13.1519713841962	2570.27404198284	2232.13226841051	1.02323220913555	3732.23427034762	5280.86685652729	11027.395191186	0.99590692228784	0.995285157456024	0.00661978690831374	0.997183368389268	0.99800541124505	0.999048392458796	166	7864	154	112	60	37	15	5	1	1	1	0	0	0	7760	7802	7854	7877	7899	7909	115	115	115	116	116	116
C3_LUNG_NONSMALL	50_60	UKBB	E4_DM2_STRICT	1.99856549270621	-13.6318349876108	0.413906188922141	-13.6324129019474	0.956831344489025	-13.6179691649264	0.512380999334512	932.401698916588	1.00502078186196	1388.76497107653	1.00432141322261	2455.08343176574	9.59761145334224e-05	0.988335238749213	0.680457845775775	0.992167920902767	0.340734859928989	0.995574280088353	2230	53678	1941	1606	1144	749	467	174	5	1	1	1	1	0	53594	53929	54391	54786	55068	55361	368	372	372	372	372	373
C3_LUNG_NONSMALL	50_60	UKBB	E4_DMNAS	2.66459407269446	2.07540449090687	2.46124846673593	-11.1946465056879	-11.2159905627858	-11.2138134931255	1.00678297992813	1.00551167403882	1.00588488721335	1151.1386318963	1188.53183708849	2021.00761300525	0.00812953769913273	0.0390150389186056	0.0144111186242564	0.992240817415605	0.992470598934248	0.995572860445487	295	51106	248	209	148	99	66	24	3	2	1	0	0	0	50794	50833	50894	50943	50976	51018	356	357	358	359	359	359
C3_LUNG_NONSMALL	50_60	UKBB	E4_DMNASNOCOMP	2.69370961873284	2.10424695171485	2.5218662259334	-11.1942364637877	-11.2158744527632	-11.2120148999435	1.00677778688916	1.00540731082196	1.00577713982165	1184.07028491236	1250.7050490659	2065.38738531999	0.00746011482138155	0.0363554189641542	0.0121629619549699	0.992456887475947	0.992844953231841	0.99566868195754	282	51087	240	202	142	91	60	22	3	2	1	0	0	0	50771	50809	50869	50920	50951	50989	355	356	357	358	358	358
C3_LUNG_NONSMALL	50_60	UKBB	E4_ENDOGLAND	3.19056719610237	-12.186569521775	-12.1897249741369	-12.1900098575389	-12.1685919403653	-12.1705394418107	0.715683644096347	1160.1461955673	1425.64592356179	1668.26998980937	1602.19747913425	2150.3162086476	8.27012139714898e-06	0.991618903812204	0.993177916977849	0.994169928026504	0.99394017377942	0.995484090371149	398	55184	315	257	184	131	99	60	2	0	0	0	0	0	54862	54920	54993	55046	55078	55117	403	405	405	405	405	405
C3_LUNG_NONSMALL	50_60	UKBB	E4_ENDOMETPOSTOP	3.33743037355463	-12.1861269143022	-12.1805363317507	-12.1792206072473	-12.1748341489974	-12.1666791669167	1.00958950786035	1794.69012195239	2112.90506130182	2788.70402814745	2887.82170331167	5254.39275339535	0.000947293051735416	0.994582324999933	0.995400357437156	0.996515377359736	0.996636190035449	0.998152479792751	196	45598	171	134	96	61	37	15	1	0	0	0	0	0	45391	45428	45466	45501	45525	45547	231	232	232	232	232	232
C3_LUNG_NONSMALL	50_60	UKBB	E4_ENDONUTRMET	1.91164150906257	0.707639245103935	0.47780852415605	-0.533113165888308	-14.5347736356396	-14.5336931071251	0.3030366905815	0.394236951077657	0.512175580617096	1.00609987547783	1155.70231199959	1992.26804020595	2.82146125568762e-10	0.0726601995423414	0.350871677998246	0.596194469412852	0.989965611691674	0.99417944460564	8928	45430	7475	6373	4728	3289	2132	825	24	11	4	1	0	0	46605	47707	49352	50791	51948	53255	254	267	274	277	278	278
C3_LUNG_NONSMALL	50_60	UKBB	E4_FLUIDELECTRO	3.28953514449898	1.51573802563422	-12.2500687547968	-12.2343740933146	-12.2336323774177	-12.2093339239401	0.515549536752697	1.00681297414839	1345.28818489439	1931.46935927251	2154.55299314735	3362.12798178626	1.76351326778209e-10	0.132200401308762	0.992734638001701	0.99494604826272	0.995469606002566	0.997102544079985	827	47176	757	483	273	132	73	30	5	1	0	0	0	0	46971	47245	47455	47596	47655	47698	270	274	275	275	275	275
C3_LUNG_NONSMALL	50_60	UKBB	E4_FLUIDOVER	-11.0201979683621	-11.0178620544421	-11.0057113892841	-10.9596609033931	-10.9884099104131	-10.9409076761995	1825.97263245156	1722.38987502898	2969.73317633329	4628.78106872304	6220.61658913167	8973.40969799858	0.995184597906227	0.994896090484418	0.997043078762895	0.998110833948255	0.998590577327814	0.999027172563505	108	45631	98	51	19	6	4	1	0	0	0	0	0	0	45413	45460	45492	45505	45507	45510	228	228	228	228	228	228
C3_LUNG_NONSMALL	50_60	UKBB	E4_GLUCOPANCREAS	2.83795445772578	-12.2006442393893	-12.1962152480509	-12.1801011582305	-12.1703566469075	-12.1920115336156	1.00588502745941	1464.197420811	1751.96917609773	2084.55033168721	2367.97537926661	4602.85608057232	0.00478218870641916	0.993351584368644	0.994445625310052	0.995337958879286	0.995899240759675	0.997886571680213	244	55528	210	157	109	78	44	14	1	0	0	0	0	0	55152	55205	55253	55284	55318	55348	409	410	410	410	410	410
C3_LUNG_NONSMALL	50_60	UKBB	E4_HYPERCHOL	2.10158846987084	-14.6845971189295	0.995092466398387	-14.683051764111	0.878279363586251	-14.6616647381646	0.46435290167237	1480.17997274591	0.716220967179309	2215.49024518409	1.00540841160649	4416.19881066947	6.01551417221191e-06	0.992084461792014	0.164721735670149	0.994712098339657	0.382360739939105	0.997351048958264	2992	49579	2632	2233	1544	1003	606	202	6	2	2	1	1	0	49671	50070	50759	51300	51697	52101	262	266	266	267	267	268
C3_LUNG_NONSMALL	50_60	UKBB	E4_HYPERKALAEMIA	3.82151824713104	-10.5936035434056	-10.593127774024	-10.5833982774559	-10.584891852387	-10.5798860140039	1.0093814730882	1221.6146396865	1960.24370503946	2972.58626422145	2509.46831573707	4166.84410201239	0.00015309167982821	0.993080987654192	0.995688264708039	0.997159270919044	0.99663454736966	0.997974121798473	126	45717	117	59	28	13	10	5	1	0	0	0	0	0	45492	45550	45581	45596	45599	45604	233	234	234	234	234	234
C3_LUNG_NONSMALL	50_60	UKBB	E4_HYPERLIPNAS	2.25053894826678	-13.2089005799363	2.18245934232094	-13.2026736588309	-13.2216754101471	-13.2251716183822	1.008975478785	1742.82797569097	1.00788495772804	2786.19839020842	3241.78910642835	6814.55920150946	0.0257130093404945	0.993952887440169	0.0303581854730336	0.996219160097218	0.996745827355015	0.998451528072133	514	46210	472	379	243	149	81	21	1	1	1	0	0	0	46018	46111	46247	46341	46409	46469	233	233	233	234	234	234
C3_LUNG_NONSMALL	50_60	UKBB	E4_HYPERPARA	3.71407355816326	-11.5548137787812	-11.564833128848	-11.5634611755903	-11.5541823604466	-11.5241649718541	1.00691477131284	1522.35145964709	2104.66188492964	2743.67863141423	2588.49640931772	4521.10362771943	0.000225519796939738	0.993944027223097	0.995615754039452	0.996637259290557	0.996438521965252	0.997966217077214	105	54919	90	82	46	27	23	10	1	0	0	0	0	0	54540	54548	54584	54603	54607	54620	393	394	394	394	394	394
C3_LUNG_NONSMALL	50_60	UKBB	E4_HYPOGLYC	-12.037500408132	-12.0441865354658	-12.0383934103656	-12.0297858444166	-12.0110876562885	-12.0349083844758	2136.58516410331	1747.24359130333	2097.97304391558	2764.18686926297	3126.38218684774	5391.99106998624	0.995504749786266	0.994500025968185	0.995421678292328	0.996527604481852	0.996934655697319	0.998219125459766	153	55457	137	97	64	39	20	9	0	0	0	0	0	0	55064	55104	55137	55162	55181	55192	409	409	409	409	409	409
C3_LUNG_NONSMALL	50_60	UKBB	E4_HYPOKALAEMIA	2.96900419682953	2.58868548952507	-11.1630053692117	-11.1419833239307	-11.1269713506644	-11.1343037863194	1.0087618832245	1.00764827785083	1317.05413501619	1840.79355056226	2186.16179065897	3020.38102336043	0.00324821613234527	0.0101981632171831	0.993237420725983	0.995170581630308	0.995939001241429	0.997058692629674	300	45987	272	181	101	53	26	14	2	1	0	0	0	0	45775	45866	45946	45994	46021	46033	238	239	240	240	240	240
C3_LUNG_NONSMALL	50_60	UKBB	E4_HYPOOSMNAT	2.96197819732122	-12.1729108395595	-12.1748101643293	-12.1700961496085	-12.1775333065764	-12.1892315121599	1.0081341223233	1615.64981150245	2262.98955133935	3611.54650512582	3868.785190751	8536.2866639223	0.00330252326023277	0.993988495738026	0.995707427727886	0.997311314299818	0.997488552790925	0.998860675993035	277	46084	263	162	87	39	21	6	1	0	0	0	0	0	45845	45946	46021	46069	46087	46102	252	253	253	253	253	253
C3_LUNG_NONSMALL	50_60	UKBB	E4_HYTHYNAS	2.2969478731788	-13.1092932927414	0.656275843254886	1.0069807982701	1.11028362558346	-13.1044147222968	0.514348284454637	832.806653057533	1.00562093102002	1.00558763693313	1.00471785185676	2188.22901904516	7.97908970237599e-06	0.987440937528303	0.514009296925366	0.316640510081973	0.269129228892462	0.995221822031402	1805	53208	1533	1297	990	691	444	161	5	1	1	2	1	0	53093	53329	53636	53935	54182	54465	382	386	386	385	386	387
C3_LUNG_NONSMALL	50_60	UKBB	E4_HYTHY_AI_EXCL	-12.1551164395663	2.24983800315417	-12.1526871858784	-12.1448238549631	-12.1328173937505	-12.1598834863801	1804.32780954164	1.00525969669428	1645.03514492498	2077.6576277636	1975.57404965032	2990.6453857545	0.994624975386866	0.0252167219594181	0.994105686245555	0.99533603990659	0.99509989168675	0.996755831832067	267	55475	222	187	129	87	60	27	1	1	0	0	0	0	55106	55141	55199	55241	55268	55301	413	413	414	414	414	414
C3_LUNG_NONSMALL	50_60	UKBB	E4_HYTHY_AI_STRICT	2.37941983899463	-13.0990689924919	0.742993025758879	1.08602717530543	1.20131677927386	-13.0939865504711	0.516465928422878	867.322860182118	1.00650615645087	1.00648237297557	1.00552137517353	2254.93590762832	4.08286947399683e-06	0.987950107075464	0.460398850197203	0.280573246801569	0.232196336086801	0.995366861222223	1718	48065	1456	1231	944	663	428	157	5	1	1	2	1	0	48015	48240	48527	48808	49043	49314	307	311	311	310	311	312
C3_LUNG_NONSMALL	50_60	UKBB	E4_IRON_MET	-12.026596537108	-12.034426778532	-12.0357630022833	-12.0305486649509	-12.0245044666762	-12.0210914971353	2839.26339758349	2149.06744668938	2706.84647146166	3555.75828437005	4095.15013408714	5942.06097488982	0.996620318139823	0.995532000098103	0.996452285737298	0.997300443405817	0.997657191466797	0.998385840063311	106	45478	93	77	50	32	17	11	0	0	0	0	0	0	45265	45281	45308	45326	45341	45347	226	226	226	226	226	226
C3_LUNG_NONSMALL	50_60	UKBB	E4_LIPOPROT	2.02026159294165	-14.6393559633705	0.919565196596491	-14.6368923605413	0.803749940803214	-14.6263381830087	0.464364447599093	1390.32262099097	0.716289498226718	2077.04945355421	1.005464997013	4234.51985177322	1.35768684848073e-05	0.991598856197346	0.199215491530665	0.994377382900315	0.424069336139425	0.997244054433432	3271	49958	2884	2438	1676	1097	657	216	6	2	2	1	1	0	50074	50520	51282	51861	52301	52742	265	269	269	270	270	271
C3_LUNG_NONSMALL	50_60	UKBB	E4_METABO	3.70260428722169	-12.2067954760773	-12.2057464400297	-12.2036966968706	-12.199614156213	-12.1868335491517	0.71999837263928	1520.99464229794	1790.74466504929	2384.83976706826	2404.81808456288	4568.38227876716	2.71081069972672e-07	0.9935966184075	0.994561647218233	0.995917084737468	0.995952358269822	0.997871527773343	286	45708	249	192	135	83	53	19	2	0	0	0	0	0	45512	45569	45626	45678	45708	45742	231	233	233	233	233	233
C3_LUNG_NONSMALL	50_60	UKBB	E4_METABOLIA	2.35278184947484	0.495446996870429	0.877039283701135	-13.1683123842557	0.359685627605723	-13.1706608450254	0.322499893135	0.586852060801067	0.586634487260265	807.007519261667	1.00455349842241	1595.11191010371	2.9766247593513e-13	0.398532438153249	0.134905222136261	0.986981128855014	0.720301986833468	0.993412031173714	4664	51835	4080	3308	2286	1487	907	320	16	6	3	1	1	0	52082	52854	53876	54675	55255	55842	321	331	334	336	336	337
C3_LUNG_NONSMALL	50_60	UKBB	E4_MG_MET	-11.0158684582696	-11.0194309072715	-11.0105443143368	-10.9551198598097	-10.9616990022398	NA	1739.54976031459	1702.13618854362	2264.07181527581	3574.61249735187	4598.78195455228	0	0.994947351997337	0.994834624612384	0.996119774723263	0.997554725911871	0.998098156816638	NA	107	45670	99	52	28	11	6	1	0	0	0	0	0	0	45437	45484	45508	45525	45530	45535	241	241	241	241	241	241
C3_LUNG_NONSMALL	50_60	UKBB	E4_MINERAL_MET	3.10053684042587	2.71257963354948	-12.1796675954743	-12.164019463959	-12.1587494281444	-12.1679971851526	0.718044331085974	0.716376782519446	1529.84835053492	2006.85366760053	2111.86082130875	3339.59462992796	1.57428157988157e-05	0.000152767842819577	0.993647823937317	0.995163860695505	0.995406314301262	0.997092870038249	462	46158	409	268	165	99	64	29	4	2	0	0	0	0	45946	46087	46190	46256	46291	46326	261	263	265	265	265	265
C3_LUNG_NONSMALL	50_60	UKBB	E4_NONTOXIC_THYROID	-11.9554254853151	-11.9542299185607	-11.9392970682796	-11.9335154485625	-11.9222426669434	-11.9192278013992	1794.74136380594	1338.58386150195	1653.74326131355	1966.46261563761	2008.34419245965	3589.80675419074	0.99468503982906	0.992874582623681	0.994239675367314	0.995158052222582	0.995263502382153	0.99735079044174	212	55525	179	155	104	77	49	19	0	0	0	0	0	0	55147	55171	55222	55249	55277	55307	411	411	411	411	411	411
C3_LUNG_NONSMALL	50_60	UKBB	E4_NUTRIDEF	0.676528478754018	0.0983024537678238	-0.283620068742453	-14.0033795045382	0.180227861350481	-13.9997427545275	0.715794811743279	0.714521392578678	1.00529834258556	1132.11651024121	1.00435333932189	2187.80587740005	0.344585858619611	0.890573910859196	0.777847455437412	0.990131055149468	0.857586989399829	0.994894381405617	4290	52715	3518	3080	2313	1652	1082	378	5	3	1	1	1	0	53110	53548	54315	54976	55546	56250	372	374	376	376	376	377
C3_LUNG_NONSMALL	50_60	UKBB	E4_OBESITY	0.842857423960009	0.258631209686344	-0.123543589958672	-13.0041063277095	0.347944579157094	-12.9998240160079	0.715837728840876	0.714479701551755	1.00528322555934	744.147731308188	1.00433931290596	1422.8574373329	0.239019125135384	0.717362952150503	0.902190790174958	0.986057543201927	0.72901112006849	0.99271029247122	3630	53002	2968	2618	1970	1400	916	325	5	3	1	1	1	0	53277	53627	54275	54845	55329	55920	382	384	386	386	386	387
C3_LUNG_NONSMALL	50_60	UKBB	E4_OBESITYNAS	1.0058692942717	0.451275162070462	0.144214711343404	-12.9973904870242	0.840277093216699	-12.9934681809649	0.715750972573624	0.714355241753878	1.00514631191924	906.323114595057	1.00447913438104	1906.9858435728	0.159921933971835	0.527567415223179	0.885913997943369	0.988558096352268	0.402856715697201	0.994563563504746	2986	53013	2540	2194	1535	998	580	201	5	3	1	1	1	0	53069	53415	54074	54611	55029	55408	385	387	389	389	389	390
C3_LUNG_NONSMALL	50_60	UKBB	E4_OBESITY_HYPER	0.84208066536086	0.257793492243743	-0.125282583327017	-13.0040010815166	0.345660112038848	-12.9997047937471	0.715836799146237	0.71447822336628	1.00528399182516	743.55664874736	1.00434485445382	1421.468833675	0.239451669116981	0.718238761539245	0.900821171250344	0.98604657384035	0.730722378020107	0.992703238422188	3634	52999	2970	2620	1973	1402	918	327	5	3	1	1	1	0	53276	53626	54273	54844	55328	55919	382	384	386	386	386	387
C3_LUNG_NONSMALL	50_60	UKBB	E4_PARATHYRO	3.63007613791753	-11.5647797225234	-11.57384395542	-11.574432854634	-11.5692109630005	-11.553190296157	1.00676769017098	1462.7905089522	1976.73747945533	2668.45897182147	2458.11069996079	3900.50957972496	0.000311343728917647	0.993692013306721	0.995328394015329	0.996539188942204	0.996244733514849	0.997636693745239	115	54928	99	89	51	29	24	12	1	0	0	0	0	0	54550	54560	54598	54620	54625	54637	393	394	394	394	394	394
C3_LUNG_NONSMALL	50_60	UKBB	E4_PCOS_BROAD_EXCLUSIONS	3.19417530761945	-12.1912100041908	-12.1854478576093	-12.1804399466906	-12.1877448325345	-12.1889365255356	1.00619191903015	1720.66867136198	2124.34749343712	2532.02398392919	2497.60326442467	3365.62716060464	0.00150085093783405	0.994346908838896	0.995423287656192	0.996161747457609	0.996106517404814	0.997110392047981	192	55538	155	118	80	60	39	26	1	0	0	0	0	0	55163	55200	55238	55258	55279	55292	411	412	412	412	412	412
C3_LUNG_NONSMALL	50_60	UKBB	E4_PCOS_CONCORTIUM	2.84073004592109	-14.18768247847	-14.1902524095991	1.80552373602766	-14.1885753494085	-14.1859119402572	1.05090392482786	3277.75588780612	2982.4087495444	1.01864309949716	2496.07964996632	3257.56787383874	0.00686898518383251	0.99654638788174	0.996203692537443	0.0763150401759818	0.995464574119081	0.996525418722804	582	30067	277	329	385	397	362	216	1	0	0	1	0	0	30156	30104	30048	30036	30071	30217	215	216	216	215	216	216
C3_LUNG_NONSMALL	50_60	UKBB	E4_PCOS_CONSORTIUM_EXCLUSIONS	2.58928274172185	-14.104718464929	-14.101684684032	0.929600334817024	-14.0998351449299	-14.0985050998587	0.594121399103956	1692.98840775647	1724.18127457118	1.00778420422769	1711.87947505326	2551.7346690099	1.31153804264836e-05	0.993352697006968	0.993474357239624	0.356309526416756	0.993428326153802	0.995591656744445	1483	53454	981	967	920	813	627	317	4	1	1	1	0	0	53552	53566	53613	53720	53906	54216	400	403	403	403	404	404
C3_LUNG_NONSMALL	50_60	UKBB	E4_THYROID	2.17633987402728	0.208443834681232	0.542449573282478	0.895732309830306	0.959723805371847	-11.5325406601307	0.514135118452677	1.00584012904802	1.00556060859724	1.00567971486126	1.00485867809427	910.073906546195	2.30582699365602e-05	0.835827456000867	0.589576455107336	0.37310433496033	0.3395355417619	0.989889403695803	2045	53375	1719	1464	1100	777	519	195	6	2	1	2	1	0	53313	53568	53932	54255	54513	54837	382	386	387	386	387	388
C3_LUNG_NONSMALL	50_60	UKBB	E4_THYROID_CTRL_EXCLUSION	1.93824186463697	-0.429822357384124	0.553307212327835	0.190660488138423	0.257894841155287	-12.5269168451156	0.425624097529599	1.00610352656038	0.715530993782661	1.00595907506688	1.00515869547694	1000.97384378639	5.2664935059881e-06	0.669222853195589	0.439355527284277	0.849676615177452	0.797509757376872	0.990014951227511	3962	49356	3233	2771	2132	1546	1050	437	9	3	2	2	1	0	49758	50220	50859	51445	51941	52554	318	324	325	325	326	327
C3_LUNG_NONSMALL	50_60	UKBB	E4_THYTOXNAS	-11.1176109307963	2.72917923860405	-11.130362739872	-11.116975010737	-11.0840299679542	-11.1131758719643	1336.68766012061	1.00582031901648	1267.51243207301	1558.07143111805	1606.78903787184	2593.94512062388	0.993363843995236	0.00665993857541107	0.992993654161015	0.994307072650439	0.994496037727903	0.996581653076023	174	51678	149	119	82	55	35	13	1	1	0	0	0	0	51332	51362	51399	51426	51446	51468	370	370	371	371	371	371
C3_LUNG_NONSMALL	50_60	UKBB	E4_VIT_B_DEF	-12.9828222680497	-12.9756788682444	-12.9675524410888	-12.957835560545	-12.9445538252772	-12.9406731407805	2555.18255010494	1952.46174916969	2262.56893201851	2966.04910463375	2960.93357725771	5301.36753081104	0.995945984809546	0.994697454314044	0.995427077118705	0.996514277517616	0.996511834367602	0.998052360453854	283	49110	236	195	148	98	62	26	0	0	0	0	0	0	48822	48863	48910	48960	48996	49032	335	335	335	335	335	335
C3_LUNG_NONSMALL	50_60	UKBB	E4_VIT_DEF	-13.9960915182738	-13.9896014432092	-13.985758626465	-13.9814017786419	-13.9772782243984	-13.9724353727726	2575.90367779995	1975.1614117475	2396.90966553118	2934.8139819442	3035.89527436593	6188.46329625933	0.995664740695565	0.994348819487723	0.995344439667636	0.996198906476012	0.996326548154418	0.998198521918108	754	49620	635	543	383	259	171	55	0	0	0	0	0	0	49397	49489	49649	49773	49861	49977	342	342	342	342	342	342
C3_LUNG_NONSMALL	50_60	UKBB	E4_VIT_D_DEF	-12.9839674466635	-12.9802365193483	-12.9789053752715	-12.980851705328	-12.9878368416595	-13.0027155156436	1963.87949183927	1527.20997998531	1892.59330750209	2261.19647460774	2452.03371993099	5631.99584741383	0.994724914774059	0.993218610564832	0.994528361161424	0.995419608870704	0.995773815851598	0.99815790760096	461	49326	391	339	233	156	98	24	0	0	0	0	0	0	49056	49108	49214	49291	49349	49423	340	340	340	340	340	340
C3_LUNG_NONSMALL	50_60	UKBB	E4_VOLUME	2.56395474510547	-12.1811746546374	-12.1754789950524	-12.1568995497906	-12.1560497284966	-12.124747430648	1.0081940320299	1266.13543670093	1548.12127489432	1953.30047314803	2360.72271702858	4564.08303169369	0.0109868631609027	0.992323869171365	0.993724957648853	0.995034179343715	0.995891477865422	0.997880376554832	426	46168	373	253	177	104	61	20	1	0	0	0	0	0	45964	46084	46160	46233	46276	46317	256	257	257	257	257	257
C3_LUNG_NONSMALL	50_60	UKBB	F5_ADO	1.45408385498981	0.0947344080521504	-13.4876941361678	1.31628363390171	-13.4922956466939	-13.4772927149521	0.718188186524477	1.00626815567953	1008.35754230064	0.715829726972333	1180.25158751402	1782.43552064861	0.0429027234054889	0.924994532745063	0.989327890587465	0.065941333540694	0.990879012551708	0.99396711903937	2595	49582	2023	1828	1448	1087	757	362	5	3	2	2	0	0	49804	49999	50379	50740	51070	51465	345	347	348	348	350	350
C3_LUNG_NONSMALL	50_60	UKBB	F5_ALCOHOL	2.03503401514027	1.40974942243942	-13.5787921582655	-13.5742530744759	-13.5724182611671	-13.569009489331	1.01005542305931	1.00876981648244	1983.66142594544	2289.29304840145	2243.64356605447	3492.16449538911	0.0439282711472703	0.162265172009475	0.994538269553811	0.995269009576771	0.995173405838345	0.996899780652093	919	52231	697	609	478	377	292	128	2	1	0	0	0	0	52191	52279	52410	52511	52596	52760	260	261	262	262	262	262
C3_LUNG_NONSMALL	50_60	UKBB	F5_ALCOHOLAC	-12.022533962885	-12.0246881210705	-12.025741959541	-12.0177577238	-12.0256030603806	-12.0296000436322	2189.4790846447	1599.8638466362	1758.11772795961	2093.13311099332	1968.56276022412	3444.65507658326	0.99561879988128	0.994003100520917	0.994542413816901	0.995418958015235	0.995125894112755	0.997213592529766	230	51669	180	166	127	98	73	28	0	0	0	0	0	0	51464	51478	51517	51546	51571	51616	255	255	255	255	255	255
C3_LUNG_NONSMALL	50_60	UKBB	F5_ALCOHOL_DEPENDENCE	-12.024181363083	-12.0220224113353	-12.0258339530317	-12.0264747351542	-12.0305159869318	-12.0284508673596	2117.93528588873	1649.54184565958	1838.50971768691	2302.93966680629	2082.05561775184	3009.7299909365	0.995470184008086	0.994184990710888	0.994781012726251	0.995833284286485	0.995389695900212	0.996811245620685	253	51712	200	165	118	84	61	35	0	0	0	0	0	0	51507	51542	51589	51623	51646	51672	258	258	258	258	258	258
C3_LUNG_NONSMALL	50_60	UKBB	F5_ALLANXIOUS	2.17255211659443	0.237766207452972	1.28527381425187	1.69368247848686	1.2112429051532	-10.5653594513077	0.51358491142183	1.00588757211035	0.715326916926426	0.715030042699105	1.00498132312514	671.551544940852	2.33513496462863e-05	0.813142054243784	0.0723730578849895	0.0178513460271811	0.228110966078088	0.987447591328921	2223	54307	1866	1583	1119	756	442	155	10	6	5	3	1	0	54275	54558	55022	55385	55699	55986	379	383	384	386	388	389
C3_LUNG_NONSMALL	50_60	UKBB	F5_ANXIETY	1.99636911966077	0.383576906090113	0.783089153737318	1.23274532410739	1.49874504308796	-10.4903462152738	0.589278964132298	1.00593491161483	1.00579025021927	1.00562671165892	1.00496156962312	797.108600778791	0.00070451328135888	0.702970383635714	0.436226589651884	0.220255943505174	0.135870775319874	0.989499744870296	1930	54132	1656	1378	942	607	335	108	7	4	3	2	1	0	54022	54300	54736	55071	55343	55570	377	380	381	382	383	384
C3_LUNG_NONSMALL	50_60	UKBB	F5_BEHAVE	-12.1922644024618	-12.1902836417813	2.38185486592114	-12.1892517494908	-12.1810286062249	-12.2083666953082	1834.67228599132	1361.888242574	1.00608086770345	1670.09259179303	1680.50992431079	2553.341934482	0.994697719041847	0.992858217784992	0.017910720714599	0.994176652550996	0.994216654472551	0.99618506630354	281	55298	216	192	156	123	83	46	1	1	1	0	0	0	54947	54971	55007	55040	55080	55117	415	415	415	416	416	416
C3_LUNG_NONSMALL	50_60	UKBB	F5_BIPO	3.87521834690914	-11.5624797624846	-11.5511157324295	-11.5229520592733	-11.5501497394012	-11.5179772685373	1.01186592389648	1629.34992742438	1663.35749346928	1772.81179264866	1874.78768859541	2776.85852618316	0.000128260721132312	0.9943379586535	0.994459168962989	0.994813932959964	0.995084441875071	0.996690508430343	113	48075	82	80	69	62	40	22	1	0	0	0	0	0	47776	47778	47789	47796	47818	47836	329	330	330	330	330	330
C3_LUNG_NONSMALL	50_60	UKBB	F5_DEPRESSIO	1.46085463481253	0.105290153220668	-13.4877380847267	1.33663842348262	-13.491057006349	-13.4773822323761	0.718101959149855	1.00624202150515	1018.8236294961	0.715885074554277	1187.59506911567	1807.80361603891	0.0419185762409783	0.916663848719365	0.989437481298526	0.061885790993012	0.990936241773051	0.994051734658191	2570	49528	2005	1801	1424	1064	747	359	5	3	2	2	0	0	49743	49947	50324	50684	51001	51389	345	347	348	348	350	350
C3_LUNG_NONSMALL	50_60	UKBB	F5_MOOD	1.44751505448545	0.0852458688266337	-13.4880127211053	1.30448061681244	-13.4899546821438	-13.4738059005657	0.718144815131206	1.00625995349942	1004.0948865216	0.715891644884805	1162.00752607717	1749.49196266065	0.0438385607200218	0.932487530592867	0.989282334166179	0.0684282758462656	0.990737422469163	0.993855110136217	2624	49532	2036	1840	1462	1100	778	375	5	3	2	2	0	0	49770	49966	50344	50706	51028	51431	345	347	348	348	350	350
C3_LUNG_NONSMALL	50_60	UKBB	F5_NEUROTIC	2.07633320525483	0.126214297427643	1.14264121173901	1.51127088765242	0.968285794060503	-11.5320515783769	0.513681977905158	1.00593452122965	0.715370423561894	0.714987564915109	1.0048813415035	918.119380213651	5.29837451545345e-05	0.90015171541535	0.110205069290849	0.0345406986945429	0.335255424365802	0.989978423099041	2491	54370	2057	1767	1281	902	548	206	10	6	5	3	1	0	54411	54701	55187	55566	55920	56262	383	387	388	390	392	393
C3_LUNG_NONSMALL	50_60	UKBB	F5_ORGANIC	-11.0347395930428	-11.0403683613261	-11.0357807655832	-11.0169670350524	-10.9340202635783	-10.9186349860528	1234.72749743705	1050.00152143415	1462.03940851084	1869.77688322671	3027.61902086117	5647.00903783329	0.992869413557211	0.991610700586063	0.993977456815077	0.99529878825595	0.99711850568651	0.998457270956388	162	55587	152	101	53	29	9	4	0	0	0	0	0	0	55188	55239	55287	55311	55331	55336	409	409	409	409	409	409
C3_LUNG_NONSMALL	50_60	UKBB	F5_PANIC	-12.1597132400516	-12.1518874835735	3.11335296984683	-12.1428460296161	-12.1349802026271	-12.1951522754074	2417.89030195153	1805.7436218725	1.00638899975883	2378.11818315652	2524.81357598821	4396.08619972151	0.995987408298093	0.994630616379751	0.00197751871561518	0.995925960559952	0.996165152087274	0.99778659680565	160	52272	124	112	80	64	41	17	1	1	1	0	0	0	51947	51959	51991	52007	52030	52054	360	360	360	361	361	361
C3_LUNG_NONSMALL	50_60	UKBB	F5_PHOBANX	3.10840999089229	-12.1353569492183	-12.1333942210545	2.80719138814324	-12.1419684325263	-12.1139459844256	1.00715874990511	1439.99768279151	1521.933864632	1.00661212336901	1903.83044813926	3362.81766903752	0.00202653445063945	0.993276031304464	0.993639049900225	0.00529115951471603	0.994911404277091	0.997125770553681	235	52334	174	158	143	112	76	32	2	1	1	1	0	0	52031	52047	52062	52093	52129	52173	362	363	363	363	364	364
C3_LUNG_NONSMALL	50_60	UKBB	F5_PSYCH	2.82182302977242	0.0381131969063965	-0.426773736071013	1.25812618842745	0.621023961148432	-13.0913352763757	0.276730967985772	0.717229786218357	1.00709865152186	0.513760975727187	0.715614086074182	1146.70143732365	2.0451170607958e-24	0.957620798682664	0.671736788582079	0.0143311085812724	0.385493074574144	0.990891136036868	6107	47094	4763	4255	3423	2564	1779	760	25	9	7	6	2	0	48167	48675	49507	50366	51151	52170	246	262	264	265	269	271
C3_LUNG_NONSMALL	50_60	UKBB	F5_PSYCHDEV	-11.6172986616243	-11.6050133783208	-11.6214011378896	-11.5927125602625	3.72234175203842	-11.5967934762339	2387.63211333307	1741.67900183521	2021.0684423251	2138.2189174806	1.00558084965403	2965.46442206696	0.996117816218433	0.994683640052177	0.995412087363751	0.995674156196318	0.000214173918653517	0.996879787591878	101	55692	69	65	47	38	32	17	0	0	0	1	1	0	55306	55310	55328	55337	55343	55358	418	418	418	417	417	418
C3_LUNG_NONSMALL	50_60	UKBB	F5_PSYCH_INCLAVO	2.82182302977242	0.0381131969063965	-0.426773736071013	1.25812618842745	0.621023961148432	-13.0913352763757	0.276730967985772	0.717229786218357	1.00709865152186	0.513760975727187	0.715614086074182	1146.70143732365	2.0451170607958e-24	0.957620798682664	0.671736788582079	0.0143311085812724	0.385493074574144	0.990891136036868	6107	47094	4763	4255	3423	2564	1779	760	25	9	7	6	2	0	48167	48675	49507	50366	51151	52170	246	262	264	265	269	271
C3_LUNG_NONSMALL	50_60	UKBB	F5_SCHIZO	-11.2229825858096	3.01479747265272	-11.1960606042582	-11.2212965460314	3.60764444996538	-11.2055468539999	1688.28960786276	1.00586042421578	1389.02228381065	1532.2327395184	1.00407695766996	2922.72075665638	0.994696064857976	0.00272442914857342	0.993568809318674	0.994156749818017	0.000326897661320085	0.99694096300293	128	55539	99	89	73	54	35	15	2	2	1	1	1	0	55150	55160	55176	55195	55214	55234	416	416	417	417	417	418
C3_LUNG_NONSMALL	50_60	UKBB	F5_SEXDYS	-12.0645614997474	-12.0573857800246	-12.0588316823869	-12.049279370647	-12.0443232753639	-12.0864182760695	2297.94451010018	1733.79014795688	1811.69001015157	1940.91533299734	1913.36080627483	2726.23683231739	0.995811002794554	0.994451275187962	0.994689221377978	0.995046732815987	0.994977467872539	0.996462693617333	157	55203	111	102	83	73	53	35	0	0	0	0	0	0	54835	54844	54863	54873	54893	54911	414	414	414	414	414	414
C3_LUNG_NONSMALL	50_60	UKBB	F5_SOMATOFORM	-11.9720726224326	-11.9685764441576	-11.968834907309	-11.9632316086532	-11.9770652557292	-12.0082567118151	2100.91033247065	1483.88972554123	1538.46438393379	1635.28429575222	1513.78561160426	2429.92913347515	0.995453266110454	0.993564589972517	0.993792737516597	0.994162976627028	0.993687206645877	0.996057019316843	194	52183	136	130	119	109	86	41	0	0	0	0	0	0	51881	51887	51898	51908	51931	51976	360	360	360	360	360	360
C3_LUNG_NONSMALL	50_60	UKBB	F5_STRESSOTH	3.3753415934836	-11.2104834043665	-11.2026787965094	-11.2041464829703	-11.1772865942078	-11.1823125355287	1.00725486335134	1121.548542796	1388.48274675774	1636.57882291665	1691.30645856345	2724.57924946951	0.000805114848275	0.992024845699055	0.993562507351908	0.994537662629162	0.994727082460888	0.996725303740277	158	52180	126	106	78	55	34	17	1	0	0	0	0	0	51851	51871	51899	51922	51943	51960	360	361	361	361	361	361
C3_LUNG_NONSMALL	50_60	UKBB	F5_SUBSNOALCO	3.45921235235679	1.49607836092686	1.18107925255825	1.07024723455914	0.512270904496407	-11.2393279619669	0.259950302120061	0.460879647802383	0.587832018339513	0.715464093562904	1.00504006329724	959.047592427364	2.10194809778832e-40	0.00116982632805739	0.0445146362817542	0.13468536388641	0.610260269636573	0.990649597519686	3083	53425	2408	2180	1813	1361	920	295	29	11	6	3	1	0	53768	53996	54363	54815	55256	55881	303	321	326	329	331	332
C3_LUNG_NONSMALL	50_60	UKBB	F5_SUBSTANCE	3.27639542892991	1.14978336067109	1.0567605154701	0.937224463228393	0.336414343960758	-12.1281217045368	0.264998833410114	0.512147364302586	0.587762122533412	0.715469111128352	1.00507865009064	1110.61349713047	4.10237796546064e-35	0.0247665622704161	0.0721866553511449	0.190214783597366	0.737840502788241	0.991287114050415	3585	53847	2775	2502	2061	1568	1098	385	27	10	6	3	1	0	54328	54601	55042	55535	56005	56718	302	319	323	326	328	329
C3_LUNG_NONSMALL	50_60	UKBB	F5_TOBAC	3.52105931163214	1.50636367725841	1.47895326830916	1.07865163526702	0.524725004380392	-11.2935037164016	0.254744959760779	0.460804850500363	0.512004294620795	0.715410681427453	1.00500393342497	994.527932509284	1.88040761715655e-43	0.00107934409826561	0.00387014650590783	0.131621679805235	0.60159208118744	0.990939702846508	3076	53402	2406	2172	1803	1357	912	292	31	12	7	3	1	0	53740	53974	54343	54789	55234	55854	301	320	325	329	331	332
C3_LUNG_NONSMALL	50_60	UKBB	FALLS	0.684315595329367	-14.0134203187545	0.491177679857228	-14.0192305305686	-14.0182007495589	-14.0224643865915	1.00584119751683	1184.22489412182	1.0051391706998	1690.99506342955	1763.65705692806	2788.57195968492	0.496288198778373	0.990558524119862	0.625077937710026	0.99338519685818	0.993658184206073	0.99598781711621	2165	53785	1832	1499	1065	754	494	201	2	1	1	0	0	0	53738	54071	54505	54816	55076	55369	378	379	379	380	380	380
C3_LUNG_NONSMALL	50_60	UKBB	FEMINGHER_BILATERAL	-12.1815597148546	-12.1765482395521	-12.1609432367175	-12.1660873509145	-12.1908342346264	-12.1912138228053	2366.01343483779	1795.37113424052	2140.99556026915	2267.58736229141	2307.88053299561	3437.44704323295	0.995892062428752	0.994588636757513	0.995468007099549	0.995719200568184	0.99578538271522	0.997170236872753	126	45628	98	81	62	54	38	19	0	0	0	0	0	0	45342	45359	45378	45386	45402	45421	314	314	314	314	314	314
C3_LUNG_NONSMALL	50_60	UKBB	FG_CARDMYO	-12.0642249606311	-12.0551083656437	-12.054150044061	-12.0623643947255	-12.0717967417452	-12.0975354446988	2721.46349262133	2127.03168115194	2498.66451044754	3306.1113495903	3364.11894227847	11033.9867765732	0.996462995982355	0.995477954825255	0.996150830626789	0.997088920502952	0.997136879005863	0.999125208773879	105	49880	88	67	49	33	24	6	0	0	0	0	0	0	49593	49614	49632	49648	49657	49675	304	304	304	304	304	304
C3_LUNG_NONSMALL	50_60	UKBB	FG_CEREBVASC	2.47125020996186	1.87769904487465	-13.2348892899843	-13.2208959677294	-13.2011094568867	-13.221983902175	1.01623575568136	1.0133760521155	2353.62228041649	2843.99124069973	3072.42561757592	5616.73878367161	0.0150253027463976	0.063894633704897	0.995513359018936	0.996290877894489	0.996571787140241	0.998121755794303	524	29578	458	369	250	171	97	33	2	1	0	0	0	0	29519	29608	29727	29806	29880	29944	123	124	125	125	125	125
C3_LUNG_NONSMALL	50_60	UKBB	FG_CVD	1.49359396865919	0.0562406836226435	0.628382305906275	-14.4872156842966	0.794255050220311	-14.4901939230478	0.402263357616011	0.591194956059161	0.515655921723888	1155.25132100448	0.589259694114511	1939.50302435866	0.000204836768829501	0.924211156502262	0.222993103659639	0.989994538368599	0.177694965273021	0.994038991269945	7338	35764	6065	5213	3989	2802	1817	760	15	9	6	3	3	0	36835	37687	38911	40098	41083	42140	187	193	196	199	199	202
C3_LUNG_NONSMALL	50_60	UKBB	FG_DISVEINLYMPH	3.30348857550888	1.81131460151708	1.32452049142674	-13.2600620853694	1.54993195683276	-13.2341999534286	0.480439468705347	0.725301545236515	1.01417648290637	1636.0249100782	1.01077153306607	2347.57502153908	6.15683768356508e-12	0.0125133764436664	0.191550544099254	0.99353317732963	0.125173701833777	0.995502036019703	1261	29843	968	802	644	534	377	170	8	3	1	1	1	0	30000	30166	30324	30434	30591	30798	128	133	135	135	135	136
C3_LUNG_NONSMALL	50_60	UKBB	FG_DOAAC	-13.0849556203384	-13.0787411092704	-13.0716054857571	-13.0666490721577	-13.0434234234738	-13.0450013664947	3150.3282515394	2484.05105405286	3118.96511203094	4199.33645543207	4767.8451004545	8842.63541224176	0.996685978978733	0.995799089001879	0.996656069787415	0.997517307592966	0.997817224979206	0.998822929938261	283	29279	258	194	117	71	36	14	0	0	0	0	0	0	29186	29250	29327	29373	29408	29430	118	118	118	118	118	118
C3_LUNG_NONSMALL	50_60	UKBB	FG_HYPERTENSION	1.82130383493996	-0.407503870838622	1.2781695964897	-14.5325144099481	1.10184022265185	-14.5379734413892	0.474865976632207	1.01090827041073	0.521325628751937	1710.70331091892	0.72038289261178	2826.70055224117	0.000125357024001195	0.686869750890134	0.0142156205680769	0.993222010303613	0.126135522690034	0.99589642652187	4836	33806	4083	3562	2681	1769	1109	457	11	7	6	2	2	0	34402	34923	35804	36716	37376	38028	146	150	151	155	155	157
C3_LUNG_NONSMALL	50_60	UKBB	FG_OTH	2.77768125409059	2.30977134155106	-13.1717120327524	-13.1586217212044	-13.1511461258853	-13.1375070801111	0.727967670265615	0.723813897224308	2058.7119349722	2478.96959812495	2613.6832476138	4573.01115017077	0.000135816290832122	0.00141726241344385	0.994895141087331	0.995764767822301	0.995985339010031	0.997707812357361	811	30001	706	525	337	226	137	52	4	2	0	0	0	0	29964	30145	30333	30444	30533	30618	138	140	142	142	142	142
C3_LUNG_NONSMALL	50_60	UKBB	FG_OTHHEART	1.58866890423028	1.48951391730446	-14.5608663349441	-14.5601236509376	-14.555695314285	-14.55729790837	0.724744639421445	0.595333504329626	2124.47645095595	2677.34685712125	2875.35143445186	5003.07260331439	0.028376651883998	0.0123500083321735	0.994531452924892	0.995660913127212	0.995960940697092	0.997678421286305	2145	32464	1879	1476	1024	650	392	152	5	3	0	0	0	0	32555	32958	33410	33784	34042	34282	170	172	175	175	175	175
C3_LUNG_NONSMALL	50_60	UKBB	FG_PULMHEART	4.05594934931356	2.7188623619985	-11.6681279207851	-11.6581147709156	-11.6506432927725	-11.6323736660016	0.460731983898186	0.71421277933018	1202.03705765116	1461.34431179969	1473.64053079696	2593.66816607858	1.32883012479564e-18	0.000140778766838067	0.992255086595579	0.993634812108719	0.993691968038865	0.996421569898411	401	55123	347	233	144	95	63	28	7	2	0	0	0	0	54764	54878	54967	55016	55048	55083	406	411	413	413	413	413
C3_LUNG_NONSMALL	50_60	UKBB	FIBRO_COMORB	3.83174654694868	3.13049259891272	-13.941630826592	3.6314810241607	2.88444786742303	-13.9457460526094	0.874319866549128	0.854966153595194	4039.22292076228	0.855324962939967	1.10278163027741	6291.59295429391	1.17300688444028e-05	0.000250703904065289	0.997246056947004	2.17880411541819e-05	0.0089067941026763	0.998231435753468	3233	25504	2426	2200	1789	1410	1059	519	6	5	3	3	1	0	26286	26512	26923	27302	27653	28193	19	20	22	22	24	25
C3_LUNG_NONSMALL	50_60	UKBB	G6_BELLPA	-12.0079076660914	-12.0135153778316	-12.0154921101831	-12.0013396841983	-12.0028781194376	-12.0195654044942	2736.47444469177	1928.83453772445	2338.22161097465	2934.83289715102	3152.2725006717	4371.74698720789	0.996498818614725	0.995030503508789	0.995899903838386	0.996737239464424	0.996961909862524	0.997806320079888	105	50454	88	81	53	38	22	10	0	0	0	0	0	0	50128	50135	50163	50178	50194	50206	343	343	343	343	343	343
C3_LUNG_NONSMALL	50_60	UKBB	G6_CARPTU	-14.0007381130969	-13.9986510084006	-13.9978131856434	-13.995418969214	-13.9877723056282	-13.9824066756631	2486.87278094229	1777.9935064146	1990.80663349969	2369.3235140694	2412.34431284244	3761.71151891341	0.995508047755813	0.993718091726749	0.994389938825585	0.995286982248857	0.9953735604972	0.997034243411977	962	50943	783	705	579	405	271	117	0	0	0	0	0	0	50776	50854	50980	51154	51288	51442	346	346	346	346	346	346
C3_LUNG_NONSMALL	50_60	UKBB	G6_CERCYST	2.73602175809458	-12.1498461755268	2.60102632864021	-12.1359623014568	-12.12767892692	-12.1429433366146	1.00693581758419	1347.99098400891	1.0053801877814	1985.88422890352	2132.46858461048	3607.90175469857	0.0065841600681628	0.992808525028905	0.00967854741606841	0.995124067888808	0.995462331458496	0.997314602952584	328	54141	279	202	139	93	58	25	1	0	1	0	0	0	53815	53892	53955	54001	54036	54069	374	375	374	375	375	375
C3_LUNG_NONSMALL	50_60	UKBB	G6_CPETAL	2.55695819402719	2.13778819230766	-12.1897748537807	-12.1805623770308	-12.1744510819345	-12.2277355600043	1.00610991569076	1.0051116625194	1585.34560043654	1768.78250683539	1735.83784661719	2525.41751076903	0.0110399965329946	0.0334270536525482	0.993865099623814	0.994505482832831	0.994404012485181	0.996136764216306	325	55382	260	209	142	110	77	36	2	1	0	0	0	0	55035	55086	55153	55185	55218	55259	410	411	412	412	412	412
C3_LUNG_NONSMALL	50_60	UKBB	G6_DEMYEL	-11.9844419262364	-11.9860693519122	-11.9746766784554	-11.980781285693	-11.9821843373102	-11.9528666255061	2579.76976637808	1778.11550418012	1990.17161957396	2359.27701074436	2233.79090294269	3194.03300329296	0.996293403033984	0.99462159391118	0.995199232117114	0.995948233596333	0.995720121329195	0.99701412431619	125	55413	91	86	73	54	45	17	0	0	0	0	0	0	55032	55037	55050	55069	55078	55106	415	415	415	415	415	415
C3_LUNG_NONSMALL	50_60	UKBB	G6_EPIPAROX	0.634959806252	1.38115882129804	-14.5035179368803	-14.5032583340002	0.42591599870066	-14.5028935648792	1.00831381384382	0.512295244930794	1581.35461411908	1766.02374279359	1.00507257329718	2821.34304289509	0.528874918944203	0.00701732085068135	0.992682241730773	0.993447542322138	0.671736175503961	0.995898554792772	2581	50112	1962	1771	1447	1153	862	400	5	5	1	1	1	0	50367	50558	50882	51176	51467	51929	359	359	363	363	363	364
C3_LUNG_NONSMALL	50_60	UKBB	G6_EPLEPSY	-12.1706451129046	2.32122217242406	-12.1577204418716	-12.1595553530675	-12.1667976133893	-12.172083229016	1821.17372505769	1.00584762524286	1741.32073102192	1917.61154856103	1970.90256941512	3137.60474922512	0.99466789059384	0.0210143004831516	0.994429298146098	0.994940656008222	0.99507452145863	0.996904679302534	262	48670	211	166	121	89	66	31	0	1	0	0	0	0	48374	48419	48464	48496	48519	48554	347	346	347	347	347	347
C3_LUNG_NONSMALL	50_60	UKBB	G6_FACOTH	-12.0227529502136	-12.0174124922851	-12.0148617568725	-12.0104193481076	-11.9971338126289	-12.00887295546	2186.50587696453	1514.13123844247	1600.51787450907	1840.04217655152	1826.31669388957	2594.68379140333	0.995612762481261	0.993667386962799	0.994010449485262	0.994792043224679	0.994758708042821	0.996307195447962	185	50474	141	140	117	94	62	29	0	0	0	0	0	0	50175	50176	50199	50222	50254	50287	343	343	343	343	343	343
C3_LUNG_NONSMALL	50_60	UKBB	G6_HEADACHE	-13.513698523152	1.76643560397346	-13.5089441282149	-13.5055598280091	-13.4937734622584	-13.4974594166831	3141.59827764248	1.00723631199649	2186.53420761164	2245.47470064675	2180.18874468643	3579.67874340052	0.99656788131176	0.0794742182167012	0.995070505028221	0.995201098146682	0.995061709771453	0.996991520822938	450	48600	299	305	272	257	207	96	1	1	0	0	0	0	48410	48404	48437	48452	48502	48613	340	340	341	341	341	341
C3_LUNG_NONSMALL	50_60	UKBB	G6_HEMIPLE	3.0505157919087	3.33506165014428	-11.2592203947356	-11.2479616954172	-11.2406903827242	-11.2837619049941	1.0064975697124	0.714721617553847	1270.79334998694	1360.52464690164	1312.63618380675	1737.47882445946	0.00243888326299044	3.06763360733244e-06	0.992930840732675	0.993403667648166	0.993167441364403	0.994818310301762	198	55316	154	125	86	70	51	27	3	2	0	0	0	0	54949	54978	55017	55033	55052	55076	408	409	411	411	411	411
C3_LUNG_NONSMALL	50_60	UKBB	G6_MIGRAINE	-13.4922895768142	-13.4916404648559	-13.4865560430764	-13.4824663408208	1.56057780946247	-13.4808903137243	2150.91486974916	1526.53769047898	1661.14212713912	1861.21079509473	1.00592063705167	3106.68236711417	0.994995051131072	0.992948335600434	0.993522169804766	0.99422023680383	0.120807633014362	0.996537734077624	825	48884	615	582	484	394	288	124	1	1	1	1	1	0	48752	48785	48883	48973	49079	49243	341	341	341	341	341	342
C3_LUNG_NONSMALL	50_60	UKBB	G6_MS	-11.9776409836627	-11.9789016407764	-11.9626900009339	-11.9777581734889	-11.9701867224422	-11.9511650744198	3048.3045655081	1954.6484422545	2133.22902330642	2478.0498356321	2428.72244638523	3443.02201535188	0.996864896528929	0.995110260934627	0.995525658273519	0.996143406412046	0.99606756691217	0.997230447291573	101	54949	71	75	66	50	41	14	0	0	0	0	0	0	54572	54568	54577	54593	54602	54629	407	407	407	407	407	407
C3_LUNG_NONSMALL	50_60	UKBB	G6_NERPLEX	-14.013172411008	0.558558068767441	0.733318108096993	0.325817587427058	-14.011162073308	1.21123635177965	1466.36711060673	0.7151218512924	0.715192769969952	1.00560664863529	1276.82796230885	1.0041448361452	0.992375221965634	0.434763098068231	0.305201236118828	0.745937256319565	0.99124465795652	0.22772623757327	2950	52060	2273	2121	1773	1358	971	426	5	5	4	2	1	1	52371	52523	52871	53286	53673	54218	361	361	362	364	365	365
C3_LUNG_NONSMALL	50_60	UKBB	G6_NEUINFL	-11.0002271344477	-10.9948884535746	-10.9977372007266	-10.988108231165	-10.9941631187584	-11.0157454957059	1616.63386235404	1251.67350133554	1428.7080070992	1836.35006872778	2131.2220964644	2905.48438894948	0.994570914371884	0.992991352043005	0.993858200545699	0.9952257525718	0.995884035680752	0.996974937386213	108	55337	88	70	50	33	20	11	0	0	0	0	0	0	54946	54964	54984	55001	55014	55023	411	411	411	411	411	411
C3_LUNG_NONSMALL	50_60	UKBB	G6_NEURO	1.47063030741113	1.35970010153071	0.718560932783275	-0.127519633788969	-13.4426268312207	0.751441536408125	0.518806911886087	0.396885865666472	0.590013474358383	1.00730628618167	769.349903568572	1.00555505304684	0.00458774946222956	0.000612715838125378	0.223272590497166	0.899261194585413	0.986059504744328	0.454888346907678	5492	45567	4191	3788	3121	2440	1780	818	13	10	5	2	1	1	46564	46967	47634	48315	48975	49937	291	294	299	302	303	303
C3_LUNG_NONSMALL	50_60	UKBB	G6_NEURODEG	3.70820900239289	-10.5906209334072	-10.5938042313824	-10.6073989599022	-10.5950544033419	-10.5809483623632	1.00660112903458	961.823570528153	1305.46698217211	1827.88998301649	1988.27263340028	3830.13502731573	0.000229700351041427	0.991214685890946	0.993525274724215	0.995369834926131	0.995748274064892	0.997795804968098	100	55685	93	74	41	22	13	2	1	0	0	0	0	0	55275	55294	55327	55346	55355	55366	416	417	417	417	417	417
C3_LUNG_NONSMALL	50_60	UKBB	G6_NEUROOTH	3.33129147506205	2.80994323864248	-11.2026591877971	-11.2033082489901	-11.1831516915306	-11.1661014198225	1.00718883446958	1.00536453746235	1340.52530220961	1509.66684852196	1449.27110564912	2124.44430739346	0.000941279052464211	0.00519078026489979	0.993332222262569	0.99407891572654	0.993843266802809	0.995806329741983	178	54012	143	115	78	61	45	24	2	1	0	0	0	0	53671	53699	53736	53753	53769	53790	374	375	376	376	376	376
C3_LUNG_NONSMALL	50_60	UKBB	G6_OTHNEU	3.06494155070556	1.18813911995759	1.59904484667087	-12.1739207507706	-12.17197110128	-12.1808181113456	0.513153824083471	1.00507734310514	1.00523567009758	1140.41609848784	1190.89246245329	1890.89412189447	2.33281547293229e-09	0.237151343415593	0.111673418795216	0.991482758840652	0.991845058196463	0.994860199003658	869	54783	730	557	375	276	184	78	5	1	1	0	0	0	54527	54700	54882	54981	55073	55179	390	394	394	395	395	395
C3_LUNG_NONSMALL	50_60	UKBB	G6_PLANTAR	-11.9490220817927	-11.9568017989485	-11.9676141169848	-11.9583879672279	-11.9499183142639	-11.952803161408	2163.89841303502	1510.59351463636	1785.24004972354	2190.72673710744	2179.77632685976	3827.84764955604	0.995594113047778	0.993684569778523	0.99465130584704	0.995644657279298	0.995625878009117	0.997508536787387	163	50466	134	128	95	64	44	19	0	0	0	0	0	0	50152	50158	50191	50222	50242	50267	343	343	343	343	343	343
C3_LUNG_NONSMALL	50_60	UKBB	G6_POLYNEU	-12.0262597404236	-12.0244589960744	-12.0241681729602	-12.027422775407	-12.0242261971988	-11.999811968586	1558.24674474375	1172.92857821712	1372.05305363468	1795.25389299265	2072.27022098314	4605.19389947063	0.993842135884543	0.991820506112368	0.993007722759837	0.994654559342162	0.995370347695906	0.997920944464749	293	55477	261	216	154	94	47	14	0	0	0	0	0	0	55095	55140	55202	55262	55309	55342	414	414	414	414	414	414
C3_LUNG_NONSMALL	50_60	UKBB	G6_POLYOTHUNS	-12.0206101760565	-12.0187194098039	-12.0214252408111	-12.0203606327846	-12.0070015837674	-12.0309153888952	1650.31606103549	1245.1987490779	1486.50741875049	2028.23326309164	2302.7487801791	4970.96802958713	0.994188401427728	0.992298898653848	0.993547556555123	0.995271350591312	0.995839686093029	0.998068933010103	260	55424	232	190	131	75	38	13	0	0	0	0	0	0	55039	55081	55140	55196	55233	55258	413	413	413	413	413	413
C3_LUNG_NONSMALL	50_60	UKBB	G6_POSTVIRFAT	3.51635314709673	-11.1985042818796	-11.2110795664599	-11.198229640288	-11.1861199163061	-11.2113700044723	1.00819288263857	1185.39407709692	1347.17689969371	1619.23002239039	1735.29007095868	3018.70972744553	0.000487051952221325	0.992462438492496	0.993360156300879	0.994482054314492	0.994856669376029	0.997036694722238	144	53906	115	104	78	57	36	14	1	0	0	0	0	0	53570	53581	53607	53628	53649	53671	364	365	365	365	365	365
C3_LUNG_NONSMALL	50_60	UKBB	G6_ROOTPLEXOTHUNS	-12.1766694374659	2.02929354193928	1.59656610509171	1.92826199538302	-12.1861645711266	2.91545749028729	1214.53929881941	0.715528630960356	1.00673932858206	1.0067659611749	1161.79649851465	1.00484973671872	0.992000741518428	0.00456715835197171	0.112766907931749	0.0554538568245271	0.991631086605166	0.00371515302424249	728	50892	559	503	411	293	213	92	4	4	3	2	1	1	50705	50761	50853	50971	51051	51172	352	352	353	354	355	355
C3_LUNG_NONSMALL	50_60	UKBB	G6_SLEEPAPNO	1.62334040838073	0.996775207441208	-13.5341673195984	-13.5345155152134	-13.5448338956482	-13.5417497376554	1.00735608025752	1.00599075357584	1707.02869755071	2106.84776133266	2177.79268717819	3555.64044519004	0.10707379555667	0.321764039616615	0.993674043073829	0.994874377309161	0.995037569814134	0.996961243104222	860	49184	711	627	474	318	206	86	2	1	0	0	0	0	48988	49072	49225	49381	49493	49613	343	344	345	345	345	345
C3_LUNG_NONSMALL	50_60	UKBB	G6_SLEEPAPNO_INCLAVO	1.5961082918375	0.97317581873122	-12.5395711154113	-12.5399204469442	-12.5522220992946	-12.5490131320966	1.0063239283477	1.00521485218138	1025.97995039814	1266.272694224	1306.80587263572	2127.07199350888	0.112721605895143	0.332980857786704	0.990248463332877	0.992098664506973	0.992336221908792	0.995292775336838	860	55194	711	627	474	318	206	86	2	1	0	0	0	0	54934	55018	55171	55327	55439	55559	407	408	409	409	409	409
C3_LUNG_NONSMALL	50_60	UKBB	G6_SLEEPDISOTH	-13.5317335964649	1.33430106960283	-13.5279837725742	-13.5301969290089	-13.5342316302624	-13.5249556170144	1653.70393854558	0.715809241464965	1350.28235540189	1548.64694546912	1540.42283618338	2389.99348457709	0.993471237153218	0.0623153004459748	0.992006420891694	0.993029142034172	0.99298983676839	0.995484801216042	1340	49292	1043	919	755	563	409	199	2	2	0	0	0	0	49245	49369	49533	49725	49879	50089	342	342	344	344	344	344
C3_LUNG_NONSMALL	50_60	UKBB	G6_TIA	3.04720842317407	-12.2067887658187	-12.1927048613034	-12.1970062261995	-12.2129591253104	-12.2193005114453	1.00684994543361	1567.46582891078	2044.72840275396	2245.59253132427	2678.45280229017	4301.98798540876	0.00247421464056008	0.993786461134435	0.9952422466974	0.995666286305354	0.996361893047631	0.997733704011872	200	54102	174	139	89	66	40	13	1	0	0	0	0	0	53761	53796	53846	53869	53895	53922	366	367	367	367	367	367
C3_LUNG_NONSMALL	50_60	UKBB	G6_ULLNLE	-12.0338951961698	-12.033725129931	-12.0334031495467	-12.0211053972624	-12.0237073089105	-12.0143997276874	2239.76877535348	1631.66480386109	1639.33551200858	1914.07017618104	1903.9440369795	3298.06380630139	0.995713123116303	0.994115558277384	0.99414324871558	0.994989007473755	0.994961266469763	0.997093421046082	181	50480	133	120	117	95	61	27	0	0	0	0	0	0	50185	50198	50201	50223	50257	50291	343	343	343	343	343	343
C3_LUNG_NONSMALL	50_60	UKBB	G6_XTRAPYR	-13.0000404105416	-13.0041050015032	-13.0043214666432	-13.0035391731175	-13.0060822312652	-13.0113950097336	2243.21214791158	1693.46221192426	1887.22716776573	2108.35180278574	2189.04200908978	3613.70508692931	0.995376062187145	0.99387310058411	0.994502058157946	0.995078972423066	0.995259437182452	0.997127167681989	406	55251	326	273	219	170	119	53	0	0	0	0	0	0	54919	54972	55026	55075	55126	55192	412	412	412	412	412	412
C3_LUNG_NONSMALL	50_60	UKBB	G6_XTRAPYROTH	-11.9873830844954	-11.9933076007852	-11.9893934108689	-11.9931785064887	-11.9996273638513	-11.9973587276794	1606.75850149571	1214.72557233829	1388.34310457553	1580.18116133688	1664.26436402401	2842.34099389447	0.994047357364922	0.99212240219782	0.993109748617351	0.993944314532212	0.994247167300652	0.996632184915416	284	55032	234	190	148	109	76	33	0	0	0	0	0	0	54671	54715	54757	54796	54829	54872	411	411	411	411	411	411
C3_LUNG_NONSMALL	50_60	UKBB	GOUT	-14.1532371462438	-14.1492417033926	-14.1606615764503	-14.1715496672811	-14.1674493549322	-14.1843151625965	2847.29601520116	2100.34525635338	2379.37601417771	2742.36460781039	2749.37409390028	4510.07739889388	0.996033920308887	0.994624990306401	0.995251483381541	0.995876839161211	0.995888540920825	0.997490635655294	713	50395	556	495	401	297	211	99	0	0	0	0	0	0	50200	50261	50355	50459	50545	50657	352	352	352	352	352	352
C3_LUNG_NONSMALL	50_60	UKBB	GOUT_COMORB	3.30439078967237	0.594387743635856	2.26703760233036	-14.0311930199298	2.08452536684234	-14.0575259553308	0.4598507652569	1.03659500747021	0.569706931735588	2161.86745507907	0.753285083468226	3613.57405045373	6.68199381178522e-13	0.566371169548796	6.91170444695914e-05	0.994821517084268	0.00565320254009143	0.996896077269833	5516	29166	4626	4026	3040	2039	1307	543	14	7	6	2	2	0	29999	30599	31585	32586	33318	34082	43	50	51	55	55	57
C3_LUNG_NONSMALL	50_60	UKBB	GOUT_IDIOP_NOS	-13.1113294763614	-13.1102561885234	-13.1104001217077	-13.113612063209	-13.1168651805371	-13.1207866731668	2004.38403563855	1544.9634370836	1922.40334999091	2541.24656444233	2914.35875766362	5564.12939666859	0.994780814170139	0.993229389634622	0.994558631643381	0.995882689105658	0.99640891539099	0.998118508276227	454	55469	391	318	218	125	73	23	0	0	0	0	0	0	55116	55189	55289	55382	55434	55484	416	416	416	416	416	416
C3_LUNG_NONSMALL	50_60	UKBB	GOUT_NOS	-13.1793911481607	-13.1785999580232	-13.1798537360018	-13.1851172479486	-13.1909849614757	-13.196779262017	2080.68154950095	1616.36466010281	2032.86820708803	2694.9999482134	3002.84125399721	5882.71715276256	0.994946097155851	0.993494732220798	0.994827048747455	0.99609641568893	0.996495036366354	0.998210096232656	442	50459	380	308	212	122	72	23	0	0	0	0	0	0	50168	50240	50336	50426	50476	50525	353	353	353	353	353	353
C3_LUNG_NONSMALL	50_60	UKBB	H7_BLINDANDVISIMPAIRMENT	-12.2042712541578	3.22925371159481	-12.2013565161109	-12.1958173942924	-12.1862320432825	-12.197515288382	2078.61250590778	0.714811692442184	1743.94458633753	2046.71422146282	1972.84663385324	4201.95904207671	0.99531536366923	6.25360619129497e-06	0.994417715655285	0.995245649481086	0.995071515239145	0.997683890927185	203	54157	160	134	107	82	58	18	2	2	0	0	0	0	53797	53823	53850	53875	53899	53939	401	401	403	403	403	403
C3_LUNG_NONSMALL	50_60	UKBB	H7_CATARACTOTHER	-14.020910825957	-14.0205459822684	-14.0141258719872	-14.0070247722438	-13.9901900353991	-13.9830331942221	2084.29027079102	1607.09183699966	2074.9418068284	2753.98615785614	3051.16891347981	6273.15980187058	0.994632713081648	0.993039205967648	0.994611140602009	0.995941903849863	0.996341560288842	0.998221496436829	1017	53053	944	752	466	275	147	47	0	0	0	0	0	0	52746	52938	53224	53415	53543	53643	380	380	380	380	380	380
C3_LUNG_NONSMALL	50_60	UKBB	H7_CATARACTSENILE	-13.0010880074663	-13.0047318241733	-13.012478693861	-13.0133348596982	-13.0199185260599	-13.0544324023366	1655.95806592791	1337.03072062334	1764.1864858133	2464.54966686418	2760.560673609	6044.62705486596	0.993735794981393	0.992239437006186	0.99411492957767	0.995787023138184	0.996236868270906	0.99827682967496	578	52331	546	413	251	130	66	20	0	0	0	0	0	0	51988	52121	52283	52404	52468	52514	375	375	375	375	375	375
C3_LUNG_NONSMALL	50_60	UKBB	H7_CHALAZION	-12.0096105444513	-12.0091710049595	-12.0172239161589	-12.0160298707968	-12.0148797275358	-12.070046251709	2508.3837761062	1749.20879160875	1886.05584699798	2115.09698629056	1970.98561649239	2932.39993125721	0.996179912213954	0.994522176594661	0.994916220235546	0.995467180367249	0.995136226473281	0.996715838021931	142	51789	98	92	81	67	56	30	0	0	0	0	0	0	51453	51459	51470	51484	51495	51521	380	380	380	380	380	380
C3_LUNG_NONSMALL	50_60	UKBB	H7_CHOROIDRETINA	-13.0542082686026	-13.0447773514174	1.20703669085057	-13.0460226055903	-13.0427579537962	-13.0808655656535	1371.05996427969	1040.39092513244	1.00488373472514	1523.00189122151	1584.97775802209	2921.29531229852	0.992403254319651	0.989996112528574	0.229685072891993	0.99316541050929	0.993434294140247	0.996427274656116	1000	54381	855	726	507	342	219	85	1	1	1	0	0	0	54120	54249	54468	54633	54756	54890	405	405	405	406	406	406
C3_LUNG_NONSMALL	50_60	UKBB	H7_CONJUNCTIVA	1.4855866758374	-14.0922288510867	-14.0869446202019	-14.0810470830006	-14.0789847118447	-14.0914663960106	1.00692719789944	1690.34943691661	1863.81444839522	2024.7321680948	1898.30959141039	2870.45449274005	0.14011403137377	0.993348214674296	0.993969545294816	0.994451137942808	0.994082471267447	0.996083087767171	1137	52934	844	769	651	539	441	221	1	0	0	0	0	0	52842	52917	53035	53147	53245	53465	384	385	385	385	385	385
C3_LUNG_NONSMALL	50_60	UKBB	H7_CONJUNCTIVITIS	1.86606276419879	-13.5060950085835	-13.5056481771298	-13.5006063037855	-13.5093243968547	-13.518273845591	1.00748280639136	1525.67712397974	1672.25950746655	1776.54454826441	1657.12844634852	2452.37954608905	0.0639966656600634	0.992936799166157	0.993556125128235	0.99393664422187	0.993495518108157	0.995601836027238	798	52707	579	532	457	394	328	172	1	0	0	0	0	0	52542	52589	52664	52727	52793	52949	383	384	384	384	384	384
C3_LUNG_NONSMALL	50_60	UKBB	H7_CONJUNCTIVITISACUNONATOPIC	1.86606276419879	-13.5060950085835	-13.5056481771298	-13.5006063037855	-13.5093243968547	-13.518273845591	1.00748280639136	1525.67712397974	1672.25950746655	1776.54454826441	1657.12844634852	2452.37954608905	0.0639966656600634	0.992936799166157	0.993556125128235	0.99393664422187	0.993495518108157	0.995601836027238	798	52707	579	532	457	394	328	172	1	0	0	0	0	0	52542	52589	52664	52727	52793	52949	383	384	384	384	384	384
C3_LUNG_NONSMALL	50_60	UKBB	H7_CORNEALOTH	-12.0122261494702	-12.0071653152438	-12.0110876952217	-12.0097363102489	-12.0118566741432	-12.0240494045471	2337.64603036092	1719.84369035379	1937.74608003254	2164.67755343646	2349.2111203596	3786.17911335544	0.995900009034009	0.994429578658236	0.99505435714124	0.995573320374065	0.995920318466667	0.997466103170356	130	54789	106	94	70	55	34	19	0	0	0	0	0	0	54402	54414	54438	54453	54474	54489	411	411	411	411	411	411
C3_LUNG_NONSMALL	50_60	UKBB	H7_EYELIDDIS	-12.998022082636	-12.9953226160388	-12.9962190303871	-13.0014284934873	-13.0033560337723	-12.9931358049668	1900.83164573003	1390.5295666805	1574.31566250798	1854.2011018547	1847.74208937836	2443.35359977294	0.99454405110422	0.992543404618242	0.993413414485127	0.994405378117926	0.994384989420833	0.995757071921212	562	52280	440	396	306	225	165	92	0	0	0	0	0	0	52020	52064	52154	52235	52295	52368	382	382	382	382	382	382
C3_LUNG_NONSMALL	50_60	UKBB	H7_EYELIDINFLAMMATION	-12.9850493428084	-12.9715398059545	-12.9641923153914	-12.9738494210065	-12.984795420915	-12.9784721009034	2867.02701005458	2088.28630547187	2257.85377758496	2541.13894335118	2632.17134569174	3533.58002366669	0.996386314138286	0.995043914831567	0.995418714817858	0.995926397805661	0.996063962253941	0.997069459539529	261	51940	196	177	150	120	84	42	0	0	0	0	0	0	51624	51643	51670	51700	51736	51778	381	381	381	381	381	381
C3_LUNG_NONSMALL	50_60	UKBB	H7_EYELIDNAS	-11.9904814865734	-11.988197845904	-11.9893740291075	-12.0090070901067	-11.9971496214974	-11.9910908869309	1920.06758889707	1406.25744026192	1508.2878548741	1762.45800154243	1696.7897657926	2055.16556637266	0.995017384841931	0.993198199814708	0.993657685660121	0.994563429485135	0.99435860535374	0.995344680662833	205	51912	155	147	119	90	66	41	0	0	0	0	0	0	51582	51590	51618	51647	51671	51696	380	380	380	380	380	380
C3_LUNG_NONSMALL	50_60	UKBB	H7_EYEOTH	-12.0041221810493	-12.0040200704778	-12.0214736003588	-12.0166541699377	-12.0237112103156	-12.0331422916166	2203.54671350931	1750.06103745145	2006.70784278716	2354.02651680624	2609.82624721867	3460.01490389135	0.995653436197999	0.994527192495887	0.995220185714901	0.995927037726283	0.996324084942058	0.997225145161169	145	55623	120	99	67	51	31	17	0	0	0	0	0	0	55233	55254	55286	55302	55322	55336	415	415	415	415	415	415
C3_LUNG_NONSMALL	50_60	UKBB	H7_EYE_ADNEXA	-0.126037927459116	-0.735708867353361	-0.464084472354103	-15.0614697582168	-15.0617084437417	-15.0647501654974	1.00700642545376	1.00573621709828	1.00566065972046	1718.20046324232	1699.52159543507	2580.14221172407	0.900396094841334	0.464466018744894	0.644459836890086	0.99300596144611	0.992928982279454	0.995341395051643	5079	46491	4082	3548	2731	2020	1459	704	3	2	1	0	0	0	47164	47698	48515	49226	49787	50542	321	322	323	324	324	324
C3_LUNG_NONSMALL	50_60	UKBB	H7_GLAUCNAS	-12.1788555820079	-12.1800372044392	2.83002544242056	-12.1934911743373	-12.1749009679493	-12.2116338958495	1802.39590940483	1386.79235546394	1.00468269847821	2558.17193592027	2587.57868816421	4776.44001737352	0.994608705644473	0.992992362082451	0.00484994265925591	0.996196908669694	0.996245861154404	0.997960099258507	221	54519	200	163	96	53	32	13	1	1	1	0	0	0	54132	54169	54236	54279	54300	54319	407	407	407	408	408	408
C3_LUNG_NONSMALL	50_60	UKBB	H7_GLAUCOMA	-13.0226952414322	-13.021935989283	-13.0225350484892	-13.0288414038586	-13.0382443329902	-13.0508817424798	1741.49293099897	1252.09570482736	1490.47593174399	1759.43032357871	1727.87862367071	2944.9282041744	0.994033561405534	0.991702060521851	0.993028839151479	0.994091600983372	0.993979371589941	0.996464068988891	637	54835	527	476	336	255	175	68	0	0	0	0	0	0	54537	54588	54728	54809	54889	54996	408	408	408	408	408	408
C3_LUNG_NONSMALL	50_60	UKBB	H7_GLAUCSUSP	-12.0169902955026	-12.0087380800793	-11.9926116018819	-11.973449322542	-11.9667383935919	-11.967116179526	2296.86015450553	1687.41082912558	2198.54034126948	2669.26626667477	3100.16666691933	4720.5583664088	0.9958255502571	0.994321770570389	0.9956477158919	0.996420964654007	0.996920148778272	0.997977280171471	128	54170	117	98	61	37	20	7	0	0	0	0	0	0	53774	53793	53830	53854	53871	53884	407	407	407	407	407	407
C3_LUNG_NONSMALL	50_60	UKBB	H7_KERATITIS	-12.0062555861595	-12.0095546180517	-12.0168814579939	-12.0232860462056	-12.0321502552757	-12.0153023699804	1861.73864025108	1309.22254235138	1433.52244467932	1607.62672460697	1679.45555623849	2667.39297175969	0.994854519663702	0.992681073292631	0.993311599739882	0.994032753543261	0.994283751802329	0.996405931958455	217	54863	172	157	128	102	66	34	0	0	0	0	0	0	54496	54511	54540	54566	54602	54634	412	412	412	412	412	412
C3_LUNG_NONSMALL	50_60	UKBB	H7_LACRIMALSYSTEM	-13.9795003509705	-13.9809750368235	-13.9825614340514	-13.9860424239761	-13.9986692422343	-14.0061090281084	2853.52458708599	2048.84795928788	2262.49102594992	2671.13811278817	2725.6470424883	4373.75239327481	0.99609115585287	0.994555419544903	0.99506897541602	0.995822306501442	0.995902157255491	0.997444931023603	676	52324	547	481	389	283	195	91	0	0	0	0	0	0	52069	52135	52227	52333	52421	52525	384	384	384	384	384	384
C3_LUNG_NONSMALL	50_60	UKBB	H7_LENS	-14.0257278067348	-14.0248536374246	-14.0232413650329	-14.0198606058711	-14.0084235125457	-14.0120641983415	1830.23355613939	1430.04414628535	1839.2119203963	2439.61036422779	2707.34388965088	5585.28276322549	0.993885587935118	0.992175042405532	0.993916514326517	0.995414772409983	0.995871579147634	0.99799831119832	1345	54221	1246	978	615	361	194	60	0	0	0	0	0	0	53938	54206	54569	54823	54990	55124	382	382	382	382	382	382
C3_LUNG_NONSMALL	50_60	UKBB	H7_LIDLACRIMALORBIT	-14.020035809928	-14.0154641624975	-14.0165248465778	-14.0216765353109	-14.0275019271036	-14.0264630363973	1972.65108764257	1423.86464906829	1568.42320859774	1795.63646801224	1785.42421380699	2565.29815042709	0.994329318544757	0.992146344881912	0.99286964140173	0.993769582136084	0.993731342958564	0.995637371611825	1527	52991	1172	1051	856	660	485	254	0	0	0	0	0	0	52959	53080	53275	53471	53646	53877	387	387	387	387	387	387
C3_LUNG_NONSMALL	50_60	UKBB	H7_MACULADEGEN	-11.9792723233746	-11.9836597701867	-11.9944222691345	-11.9885937449513	-11.9837648759153	-12.0731757244034	2070.76855132259	1565.82792868984	2069.00859292507	2768.88276848302	2746.55193494301	5998.67096356902	0.99538431124057	0.993893656130482	0.995374542777315	0.996545363322473	0.996518678378224	0.998394145292278	142	53546	132	107	63	40	22	6	0	0	0	0	0	0	53156	53181	53225	53248	53266	53282	400	400	400	400	400	400
C3_LUNG_NONSMALL	50_60	UKBB	H7_MYOPIA	-11.9979912331508	-11.9946514426122	-11.9942391479949	-11.9975030246709	-11.9973081477096	-12.0142214964412	1850.45244200976	1452.86466131465	1725.11650959903	2298.80368708486	2474.8209249885	4816.70299167758	0.994826700392835	0.993412849292693	0.994452582721638	0.99583584321326	0.996132071879418	0.998009851984047	188	54359	166	137	95	56	31	10	0	0	0	0	0	0	53975	54004	54046	54085	54110	54131	406	406	406	406	406	406
C3_LUNG_NONSMALL	50_60	UKBB	H7_OCUMUSCLE	-13.003533631781	-13.0013784398524	-13.0016673758804	-13.0019107219884	-13.0014764982902	-13.0190536191685	1956.16899752562	1555.69005755615	1911.34019865887	2297.91997366202	2201.88166134784	3716.49943236446	0.994696142141837	0.99333191189299	0.994572525776384	0.995485496191226	0.995288749042576	0.997204982585636	476	55135	405	325	213	151	104	52	0	0	0	0	0	0	54798	54878	54990	55052	55099	55151	408	408	408	408	408	408
C3_LUNG_NONSMALL	50_60	UKBB	H7_PTOSIS	-11.9947704557892	-11.9878471779472	-11.9836762110611	-11.990657715179	-11.9607591927145	-11.9128527485231	2481.88056575025	1872.53478633467	2437.18914961816	3036.40697655153	3045.62248568061	4842.71262385018	0.996143889825853	0.994892029288459	0.996076811804393	0.996849191866171	0.996866558278511	0.998037242257595	105	51878	91	79	48	29	24	10	0	0	0	0	0	0	51511	51523	51554	51573	51578	51592	381	381	381	381	381	381
C3_LUNG_NONSMALL	50_60	UKBB	H7_REFRAACCOMMODIS	-12.9973994908278	-12.997116110982	-13.0003064161949	-13.0068701311819	-13.0037583080503	-13.028192905773	2219.1598486658	1829.96742991082	2308.16719738638	2927.38539839887	3016.25324268524	5129.4958166611	0.995326895851638	0.994333171768081	0.995506092910006	0.996454875151998	0.996560147636602	0.997973488395335	351	55015	307	238	146	93	58	27	0	0	0	0	0	0	54652	54721	54813	54866	54901	54932	407	407	407	407	407	407
C3_LUNG_NONSMALL	50_60	UKBB	H7_RETINALDETACH	-13.0355372400729	-13.0269174514641	-13.0156296754703	-13.0086791951174	-13.0036875365431	-13.0707536665689	2001.77160849332	1562.92670514317	1834.36876068949	2276.82659033995	2589.31672493951	4698.10269276653	0.994804212252817	0.993349748309331	0.99433871582874	0.995441300686165	0.995992997764261	0.997780180686373	433	53401	380	318	221	146	78	28	0	0	0	0	0	0	53054	53116	53213	53288	53356	53406	400	400	400	400	400	400
C3_LUNG_NONSMALL	50_60	UKBB	H7_RETINALDETACHBREAK	-12.0409039341241	-12.0338999671672	-12.0244872640589	-12.0148547753665	-12.0061256788141	-12.0671567494837	1789.78048712307	1453.06598675961	1771.60578887282	2210.38809941912	2542.87245320864	4627.18677138407	0.994632202694477	0.993392211145	0.994584529393336	0.995663015050985	0.996232816667407	0.997919213633408	193	53125	173	137	94	56	30	10	0	0	0	0	0	0	52746	52782	52825	52863	52889	52909	399	399	399	399	399	399
C3_LUNG_NONSMALL	50_60	UKBB	H7_RETINALDETACHOTH	-12.0265699191798	-12.0212291150028	-12.0091840104006	-11.9892409651539	-11.9962617919247	-12.0749079870814	2491.32960519242	1917.04802007273	2365.33811355386	2736.17296314356	2944.65777280046	4890.47737557817	0.996148330927905	0.994996739699064	0.995949035239996	0.996503876114618	0.996749501526689	0.998029972919384	101	53038	87	78	49	38	21	10	0	0	0	0	0	0	52652	52661	52690	52701	52718	52729	400	400	400	400	400	400
C3_LUNG_NONSMALL	50_60	UKBB	H7_RETINALDISOTH	-12.5661720936185	-12.5554369718184	2.11073704995789	-12.5670846858791	-12.5803697804958	-12.6186748559624	1585.49561745553	1239.64236149896	1.00488818721003	1973.11401839514	2094.46698514239	3929.25779095052	0.99367626777275	0.99191894504924	0.0356875554782694	0.994918177581937	0.995207552789151	0.99743762586357	450	53931	397	320	203	130	78	27	1	1	1	0	0	0	53580	53657	53774	53847	53899	53950	403	403	403	404	404	404
C3_LUNG_NONSMALL	50_60	UKBB	H7_RETINOPATHYDIAB	-12.2018994193943	-12.195914616428	2.95623549905351	-12.1894631107304	-12.2200783995591	-12.2419717155793	1933.36182556677	1610.65741371184	1.00507931629265	2500.06521660106	2868.17728823135	5388.46157979815	0.99496439704185	0.993958467575066	0.00326842334235797	0.996109803127351	0.996600564955147	0.998187298604916	197	53211	177	130	84	52	29	10	1	1	1	0	0	0	52831	52878	52924	52956	52979	52998	399	399	399	400	400	400
C3_LUNG_NONSMALL	50_60	UKBB	H7_SCLERACORNEA	-13.0095427418103	-13.0087348215111	-13.0108313741567	-13.0156699572042	-13.0200659907142	-13.0156113691731	2276.46652898611	1639.78196349985	1796.33808600747	1996.35302322144	2081.04519183403	3406.07197308128	0.995440276997534	0.99367028054441	0.994220992812397	0.994798050036824	0.995008065225378	0.996951053832993	401	55020	314	276	233	185	128	56	0	0	0	0	0	0	54694	54732	54775	54823	54880	54952	413	413	413	413	413	413
C3_LUNG_NONSMALL	50_60	UKBB	H7_STRABISMUS	-12.0094005478122	-12.002887359034	-11.9926240710873	-11.9857477947954	-11.9974502082711	-11.9923900015701	2475.87867170036	1766.21330472082	2003.40453702045	2207.32859457818	1935.48364940657	3045.8136388772	0.996129827435941	0.994577752999543	0.995223794163272	0.995667524924021	0.995054197956576	0.996858468954107	134	55576	103	92	71	61	48	27	0	0	0	0	0	0	55192	55203	55224	55234	55247	55268	415	415	415	415	415	415
C3_LUNG_NONSMALL	50_60	UKBB	H7_VISDISTNAS	-12.0075390377181	-12.0064907782757	-11.9891884774388	-11.9905848077176	-11.9854334750894	-11.9284861977235	2061.40737953853	1553.50193038537	1904.00835189034	2319.30905822024	2270.43148166725	3615.75831507972	0.995352410237404	0.993833481591162	0.994975901676831	0.995875038800294	0.995788048225045	0.997367761648486	164	54114	139	117	83	51	37	16	0	0	0	0	0	0	53741	53763	53797	53829	53843	53864	398	398	398	398	398	398
C3_LUNG_NONSMALL	50_60	UKBB	H7_VISUALDISTBLIND	-13.1859136510326	1.80944269752087	-13.1820713249292	-13.1757007437369	-13.1739296081055	2.64719811871548	1688.0978118908	0.714384654146295	1468.70403451073	1652.26342498527	1641.51018723351	1.00486185216131	0.993767701217448	0.0113133245603958	0.99283883632627	0.993637469288314	0.993596651250626	0.00842885845881647	816	54782	650	553	424	323	237	105	2	2	0	0	0	1	54540	54637	54766	54867	54953	55085	406	406	408	408	408	407
C3_LUNG_NONSMALL	50_60	UKBB	H7_VISUDISTURB	-13.1778553276194	-13.1748831729178	-13.172167324666	-13.1672616306579	-13.167263505195	2.81472467720362	1891.18813203227	1419.40053180595	1660.06083244278	1863.90049483509	1877.28614012717	1.00486075786619	0.994440361565396	0.992594137669186	0.993669052089955	0.994363504162719	0.994403692706727	0.00509272883773535	644	54593	517	443	332	250	184	88	0	0	0	0	0	1	54317	54391	54502	54584	54650	54746	403	403	403	403	403	402
C3_LUNG_NONSMALL	50_60	UKBB	H7_VISUDISTURBSUB	-11.9862399344811	-11.9854839001703	-11.9954986454683	-11.9940146556014	-11.9810725144598	-12.0011126141524	2645.9438473895	2008.32137242423	2485.45529442083	2426.19136574939	2610.58161041864	3804.76710501304	0.996385560832803	0.995238323943966	0.996149202106463	0.996055628475218	0.996338180279562	0.997483292321192	103	53996	80	69	48	45	32	15	0	0	0	0	0	0	53620	53631	53652	53655	53668	53685	399	399	399	399	399	399
C3_LUNG_NONSMALL	50_60	UKBB	H7_VITRBODYGLOBE	-12.9923130051544	-12.9827164229364	-12.9784180748674	-12.9856977708233	-13.003366503805	-13.0034971919168	1919.83127984606	1473.11364470579	1743.70240478775	2259.03588346104	2439.13657338721	4451.53807634279	0.99460041778735	0.992968244551397	0.994061381250256	0.995413516545772	0.995746389792301	0.99766928313032	462	54914	415	329	229	140	86	32	0	0	0	0	0	0	54550	54636	54736	54825	54879	54933	411	411	411	411	411	411
C3_LUNG_NONSMALL	50_60	UKBB	H7_VITREOUS	-12.9926583539459	-12.983675725239	-12.9814210297516	-12.9858419920056	-12.9979655372313	-13.0063083448249	1754.11945541681	1332.85032966485	1576.75325538042	1976.18188030197	2030.48496979874	3342.26675547738	0.994090170607978	0.992227701538761	0.99343108481216	0.994756996624938	0.994892449169043	0.996895069367989	576	54992	502	405	286	185	123	56	0	0	0	0	0	0	54654	54751	54870	54971	55033	55100	412	412	412	412	412	412
C3_LUNG_NONSMALL	50_60	UKBB	H8_CONSENHEARINGLOSS	-12.0037682941433	-12.010073719515	-12.0041451055497	-12.0010014668301	-12.0039123773033	-11.9836846151072	2169.58833345648	1602.00688207261	1940.46348207629	2477.74923108437	2642.89257630969	5331.10556389129	0.995585534646312	0.994018401081821	0.995064137488816	0.996135453812129	0.996376052696753	0.998206452907574	161	53984	136	121	83	53	34	9	0	0	0	0	0	0	53621	53636	53674	53704	53723	53748	388	388	388	388	388	388
C3_LUNG_NONSMALL	50_60	UKBB	H8_EAR_MASTOID	1.63166181213894	-0.466493597477702	-0.289214184533771	-13.5436156634604	-0.176507225658326	-13.5486967908097	0.513994559935626	1.00580564819262	1.00578107317862	822.574527766619	1.00468370808872	1264.74175729498	0.00150108896282419	0.642790375240875	0.773689824908199	0.986863495962344	0.860541914184554	0.991452730042091	3816	49030	2845	2667	2254	1876	1443	667	6	2	1	1	1	0	49639	49817	50230	50608	51041	51817	356	360	361	361	361	362
C3_LUNG_NONSMALL	50_60	UKBB	H8_EUSTNAS	-11.9773426599942	-11.9823764958491	-11.9809069323758	-11.9867971654275	-12.0039787711424	-12.0177234894504	2060.98128309586	1392.6312993779	1533.38787029566	1627.7795585145	1586.82416476212	2279.02559873783	0.995363139357956	0.993134984650669	0.9937659064693	0.994124515261314	0.993964234857568	0.99579262664032	198	53379	141	142	120	108	82	38	0	0	0	0	0	0	53043	53042	53064	53076	53102	53146	393	393	393	393	393	393
C3_LUNG_NONSMALL	50_60	UKBB	H8_EXTERNAL	0.695030896187793	-0.0277352011551929	-14.0557082049756	-14.0548910652328	-14.0570238576576	-14.0552205798594	1.00679196209243	1.00554060895572	1202.94997111396	1276.41797852172	1227.47162305675	1902.60342339908	0.489979066853472	0.977995236649567	0.990677436585613	0.991214512672015	0.990862813491546	0.994105791379817	2371	51683	1721	1631	1424	1242	979	467	2	1	0	0	0	0	51943	52033	52240	52422	52685	53197	388	389	390	390	390	390
C3_LUNG_NONSMALL	50_60	UKBB	H8_EXTOTITIS	-14.0280594228935	0.650224426625799	-14.0261166734754	-14.0241641008702	-14.0274696974552	-14.0331472127082	2189.36237529204	1.00587154776206	1652.33294786472	1764.72434213718	1704.23947436458	2677.39903600187	0.994887691698331	0.518001636596905	0.993227098959923	0.99365932345937	0.993432745050163	0.995818038295998	1199	51172	875	834	730	634	499	231	1	1	0	0	0	0	51107	51148	51252	51348	51483	51751	388	388	389	389	389	389
C3_LUNG_NONSMALL	50_60	UKBB	H8_HL_NAS	3.18056473683215	1.98629624203323	-12.1960582686354	-12.189081162463	-12.1973252208572	-12.1828963338366	0.715585485700207	1.00484621176417	1480.34119682108	1959.89765650927	2031.8802061931	3068.76508316292	8.80134939502516e-06	0.048073667184289	0.993426558327663	0.995037793456881	0.995210348032719	0.996832432886324	349	54512	295	245	156	95	62	36	3	1	0	0	0	0	54171	54221	54310	54371	54404	54430	392	394	395	395	395	395
C3_LUNG_NONSMALL	50_60	UKBB	H8_INNER	-13.0110103165981	-13.0095179486544	1.23747196289789	-13.0080020154922	-13.0035932541343	-13.0032087235366	1589.06875425022	1123.18768367036	1.00522980497281	1404.74682693192	1400.75441492718	2351.99061737166	0.993467137132235	0.990758569049284	0.218310187201847	0.992611668202752	0.99259312184903	0.995588840128839	833	54616	662	611	508	386	275	112	1	1	1	0	0	0	54377	54428	54531	54653	54764	54927	409	409	409	410	410	410
C3_LUNG_NONSMALL	50_60	UKBB	H8_MIDDLEMASTOID	1.65990576843245	-13.507547802299	-13.5054374791567	-13.503404806328	1.15532124276958	-13.5118109453711	1.00705598180149	1355.72229970187	1467.17231728379	1568.48696119091	1.00492911969638	2397.33733816593	0.0992961363560676	0.992050521304912	0.992655513092587	0.993130943777155	0.250286218674462	0.995503007402372	985	53691	694	676	586	511	400	184	1	0	0	1	1	0	53586	53604	53694	53769	53880	54096	395	396	396	395	395	396
C3_LUNG_NONSMALL	50_60	UKBB	H8_NONSUPPNAS	-12.1660297418649	-12.1610324030117	-12.1691211158099	-12.17022496528	2.39699846056012	-12.1629133916347	2075.72211021147	1401.5069170863	1550.36481065529	1621.22713018388	1.00503871104157	2191.73138646444	0.995323539855075	0.993076753229355	0.993737310025205	0.994010497837814	0.0170799928139427	0.995572198738162	244	53393	165	163	138	126	109	61	0	0	0	1	1	0	53078	53080	53105	53117	53134	53182	394	394	394	393	393	394
C3_LUNG_NONSMALL	50_60	UKBB	H8_OTHEREAR	2.42390317682914	1.17021486793568	-13.175014750536	-13.1772536768357	-13.1891661865718	-13.1822069808475	0.71554144552125	1.00489864478007	1517.96886521371	1880.69571769961	1923.52315714761	3101.29359934704	0.000705303706835439	0.244217253287692	0.993074950931029	0.994409600054457	0.9945291276733	0.99660856109908	753	54904	625	547	390	264	179	81	3	1	0	0	0	0	54632	54710	54867	54993	55078	55176	397	399	400	400	400	400
C3_LUNG_NONSMALL	50_60	UKBB	H8_OTHHEARINGLOSS	3.16759439673993	1.96464811013567	-12.1955371229284	-12.1876029464024	-12.1959697063983	-12.1814782466991	0.715620444501145	1.00477625231148	1474.13348527395	1958.74088417749	2030.82734792377	3067.24944813859	9.58361067060888e-06	0.0505466023936619	0.993399159655009	0.995035465100814	0.995208397478177	0.99683123657361	353	54545	299	249	157	95	62	36	3	1	0	0	0	0	54204	54254	54346	54408	54441	54467	392	394	395	395	395	395
C3_LUNG_NONSMALL	50_60	UKBB	H8_VERTIGO	-11.9848429249755	-11.9969635312891	-11.9902363608477	-11.9922025168599	-11.9640168855201	-11.948290878743	2102.37691568522	1579.76421652679	2115.33997899141	2590.82560713242	2562.69990436762	4001.51715041709	0.995451591353503	0.99394080466418	0.995477429945327	0.996306830129825	0.996275073149862	0.99761756796348	161	54313	137	117	69	46	32	15	0	0	0	0	0	0	53928	53948	53996	54019	54033	54050	409	409	409	409	409	409
C3_LUNG_NONSMALL	50_60	UKBB	HDINJ	-14.0370853672312	-14.0344167173904	-14.0362867925212	-14.0373609808134	-14.0309578430556	-14.023833142924	2752.25089969613	2022.55034012178	2295.71743825251	2647.47651444547	2652.11959272981	3681.16745512082	0.995930630765337	0.994463547168253	0.99512167021946	0.995769503124326	0.995778835749403	0.996960373843658	764	54901	599	533	409	308	211	115	0	0	0	0	0	0	54659	54725	54849	54950	55047	55143	407	407	407	407	407	407
C3_LUNG_NONSMALL	50_60	UKBB	HERING_BILATERAL	-12.1831771764259	-12.1798879632882	-12.1668147922523	-12.1703892478869	-12.1906833254349	-12.1910833728877	2395.99535075628	1816.44258164489	2190.79201425961	2344.67583537543	2393.19238422957	3532.63409731207	0.995942927402247	0.994649942787748	0.995568879331303	0.995858479910746	0.995935673199294	0.997246514179614	123	45627	96	79	59	51	36	18	0	0	0	0	0	0	45340	45357	45377	45385	45400	45418	314	314	314	314	314	314
C3_LUNG_NONSMALL	50_60	UKBB	HYPOTHYROIDISM	4.18047048954228	-14.9128995266634	2.56522488366508	2.89453012784345	3.03675601408351	-14.9123974008839	0.728086006327004	5215.38728904077	1.10648312220773	1.10621422451671	1.10174702855525	14636.207847845	9.37162715255165e-09	0.997718528765886	0.0204298292059688	0.00888079972799985	0.00584576190831927	0.999187059263178	1815	18753	1542	1306	994	693	444	161	5	1	1	2	1	0	19005	19241	19553	19854	20103	20386	16	20	20	19	20	21
C3_LUNG_NONSMALL	50_60	UKBB	HYPOT_THYRO_INCL	2.27632726046035	-13.1244913899529	0.630615450646385	0.98571131776984	1.08959868399221	-13.1201686706603	0.513822578986165	827.696517330784	1.00543834103942	1.00541315978315	1.00456659549494	2178.77310663049	9.4153830624802e-06	0.987348756436618	0.530525194716648	0.326886621094913	0.278078674063742	0.995195315786628	1815	54282	1542	1306	994	693	444	161	5	1	1	2	1	0	54153	54389	54701	55002	55251	55534	397	401	401	400	401	402
C3_LUNG_NONSMALL	50_60	UKBB	I9_AF	2.28379366327691	2.17109856537057	-13.2476003524026	-13.2446374885614	-13.2558118959976	-13.2308414467258	0.7256078035323	0.596265571692121	1574.69993362234	1986.17038269395	2300.17976402401	4478.71211807595	0.00164717279954431	0.000271412005955487	0.993287653804896	0.994679402362683	0.995401859770185	0.997642923125297	979	30696	886	699	468	288	160	46	5	3	0	0	0	0	30633	30820	31051	31231	31359	31473	151	153	156	156	156	156
C3_LUNG_NONSMALL	50_60	UKBB	I9_ANGINA	2.4984778311824	1.52501830259036	-13.2024866957646	-13.2020698134359	-13.2028281437858	-13.212863223626	0.589143271677794	0.71522836076989	1351.84854646438	1685.37968629284	1811.84638207614	3435.39752175128	2.22658770061855e-05	0.0329894443538216	0.992207786239815	0.993750001832981	0.99418590913022	0.996931268212112	1038	51199	919	751	532	345	205	68	5	2	0	0	0	0	50988	51156	51375	51562	51702	51839	325	328	330	330	330	330
C3_LUNG_NONSMALL	50_60	UKBB	I9_AORTVALV_EARLY	-12.049694808703	-12.0430560336828	-12.0386208730375	-12.0416935535006	-12.057632859467	-12.1094108344394	1867.60210059754	1513.53479591639	2013.19629804596	2606.40043036001	2895.14211503887	8894.59370929995	0.994852116120372	0.993651373522027	0.995228794881368	0.996313748616416	0.996676995151186	0.998913732400123	174	55587	163	121	71	39	23	5	0	0	0	0	0	0	55184	55226	55276	55308	55324	55342	414	414	414	414	414	414
C3_LUNG_NONSMALL	50_60	UKBB	I9_ARTOTH	2.88752094193408	2.2777624730738	2.55303360287238	-11.1612422716098	-11.1537862244682	-11.1623910443985	1.00714607644602	1.00528109600667	1.00517981832185	1129.11329251758	1102.19765773308	1741.10256318082	0.00414339929492101	0.0234638406531703	0.0110891301829984	0.992113069679369	0.991925874755556	0.994884713483759	259	53317	211	181	140	99	71	34	3	2	1	0	0	0	53004	53034	53075	53116	53144	53181	358	359	360	361	361	361
C3_LUNG_NONSMALL	50_60	UKBB	I9_AVBLOCK	-12.0690433120738	-12.0635587959146	-12.0699364133637	-12.0625268830492	-12.0623178164907	-12.1131887099249	2058.8934517764	1535.87681865046	1811.8844076737	2623.42714773514	3071.92267737831	6334.76889293901	0.995322901160771	0.993733072713967	0.994684901174109	0.996331337022371	0.996867006942547	0.998474305767541	189	49343	170	139	97	53	26	9	0	0	0	0	0	0	49069	49100	49142	49186	49213	49230	293	293	293	293	293	293
C3_LUNG_NONSMALL	50_60	UKBB	I9_CARDARR	-12.0678724920341	-12.0773452786065	-12.0770600291587	-12.0493403458052	-12.1170527489437	-12.1381725686396	3794.82358406997	3354.41656142957	4367.93591215251	7529.12881243136	9264.80204496798	20191.3820242612	0.997462661254043	0.997127277922284	0.997793903653079	0.998723095491463	0.998956479964956	0.999520346854222	105	28885	99	45	25	11	5	2	0	0	0	0	0	0	28780	28834	28854	28868	28874	28877	111	111	111	111	111	111
C3_LUNG_NONSMALL	50_60	UKBB	I9_CARDMYO	-12.2043390303966	2.78475024080253	-12.2050719346471	-12.1904363274427	-12.1960267000388	-12.2417746861215	2360.51977303464	1.00697680872607	2050.97063622347	2608.68051612832	2778.55040282414	6230.33540517728	0.995874802483803	0.00568432412971807	0.99525191594074	0.996271476911421	0.996497817656872	0.998432264701855	180	49155	153	124	86	65	38	12	1	1	0	0	0	0	48891	48920	48958	48979	49006	49032	290	290	291	291	291	291
C3_LUNG_NONSMALL	50_60	UKBB	I9_CAVS	-11.0527360315527	-11.0549730391482	-11.0464773388273	-11.0503111178166	-11.0535745534566	-11.108937072765	1404.30031323188	1154.87607719141	1575.14207216159	2073.60512489613	2218.11477308416	9970.76559122673	0.993720206210651	0.992362420716135	0.994404478409247	0.995748066593703	0.996023902783569	0.999111036413162	112	55633	106	75	41	24	14	2	0	0	0	0	0	0	55223	55254	55288	55305	55315	55327	416	416	416	416	416	416
C3_LUNG_NONSMALL	50_60	UKBB	I9_CAVS_DX	-11.0527360315527	-11.0549730391482	-11.0464773388273	-11.0503111178166	-11.0535745534566	-11.108937072765	1404.30031323188	1154.87607719141	1575.14207216159	2073.60512489613	2218.11477308416	9970.76559122673	0.993720206210651	0.992362420716135	0.994404478409247	0.995748066593703	0.996023902783569	0.999111036413162	112	55633	106	75	41	24	14	2	0	0	0	0	0	0	55223	55254	55288	55305	55315	55327	416	416	416	416	416	416
C3_LUNG_NONSMALL	50_60	UKBB	I9_CAVS_OPERATIONS2	-11.0527360315527	-11.0549730391482	-11.0464773388273	-11.0503111178166	-11.0535745534566	-11.108937072765	1404.30031323188	1154.87607719141	1575.14207216159	2073.60512489613	2218.11477308416	9970.76559122673	0.993720206210651	0.992362420716135	0.994404478409247	0.995748066593703	0.996023902783569	0.999111036413162	112	55633	106	75	41	24	14	2	0	0	0	0	0	0	55223	55254	55288	55305	55315	55327	416	416	416	416	416	416
C3_LUNG_NONSMALL	50_60	UKBB	I9_CAVS_RHEU	-11.0525717469805	-11.0548599282854	-11.0469736158822	-11.050297077028	-11.0535593022402	-11.108904678413	1406.15728807216	1155.91193386311	1568.74190418752	2073.59887279913	2218.10524678369	9970.66456587985	0.99372859236697	0.99236934290561	0.994381397716835	0.995748059176415	0.996023891193216	0.999111029998255	112	55632	106	75	41	24	14	2	0	0	0	0	0	0	55222	55253	55287	55304	55314	55326	416	416	416	416	416	416
C3_LUNG_NONSMALL	50_60	UKBB	I9_CEREBDOTH	-12.0225065767702	-12.0279652395047	-12.0201614704891	-12.0160369618074	-12.0175259555157	-12.001428128935	1924.92499247609	1526.56071641218	1974.11886786167	2509.25869048998	3026.50368023414	5364.42107820587	0.995016683739964	0.993713431530766	0.99514181129082	0.996179200746376	0.99683179859173	0.998214952539333	180	53809	166	126	72	45	24	10	0	0	0	0	0	0	53439	53479	53533	53560	53581	53595	384	384	384	384	384	384
C3_LUNG_NONSMALL	50_60	UKBB	I9_CEREBVASC	1.74819071123508	1.22186580725672	-12.5465040202522	-12.5333850061398	-12.5180282850381	-12.5238710815416	1.00600300668943	1.00499425618923	1215.25067106689	1460.18392606015	1634.42161223684	3022.6188188224	0.0822532996698751	0.224063473049352	0.99176261799092	0.993151498643831	0.993889065234288	0.99669406716992	719	54621	641	496	321	219	125	40	2	1	0	0	0	0	54300	54445	54620	54722	54816	54901	397	398	399	399	399	399
C3_LUNG_NONSMALL	50_60	UKBB	I9_CHD	2.18770950519695	0.999286880429979	-13.2207234065304	-13.2240338037661	-13.2274660203948	-13.2273110408291	0.71630905240912	1.00551842722944	1465.21120138509	1846.6221436081	2107.16755932641	4039.46821536678	0.00225705279217701	0.320318954379427	0.992800718461065	0.994286236489801	0.994991417955365	0.997387317380116	887	54322	800	639	444	271	148	47	3	1	0	0	0	0	54024	54185	54380	54553	54676	54777	382	384	385	385	385	385
C3_LUNG_NONSMALL	50_60	UKBB	I9_CHD_NOREV	2.18770950519695	0.999286880429979	-13.2207234065304	-13.2240338037661	-13.2274660203948	-13.2273110408291	0.71630905240912	1.00551842722944	1465.21120138509	1846.6221436081	2107.16755932641	4039.46821536678	0.00225705279217701	0.320318954379427	0.992800718461065	0.994286236489801	0.994991417955365	0.997387317380116	887	54322	800	639	444	271	148	47	3	1	0	0	0	0	54024	54185	54380	54553	54676	54777	382	384	385	385	385	385
C3_LUNG_NONSMALL	50_60	UKBB	I9_CONDUCTIO	-13.0544912353493	-13.0451329824243	-13.0605790131036	-13.0665433437663	-13.0596718857367	-13.1368389374878	2039.17431283853	1555.87800290617	1880.18602576484	2518.51783076998	2690.67231245467	4462.97105455999	0.994892096377868	0.993310279962997	0.99445759600293	0.99586044367111	0.996127336054472	0.997651415233982	533	50025	467	370	263	153	92	37	0	0	0	0	0	0	49793	49890	49997	50107	50168	50223	298	298	298	298	298	298
C3_LUNG_NONSMALL	50_60	UKBB	I9_CORATHER	1.4298160969455	0.885666215024866	0.595299147909687	-13.5384944116729	-13.5415329704644	-13.55762074885	0.716396070483087	0.714757753135553	1.00539861264344	1504.88786676814	1638.80417129305	3064.10295458735	0.0459507085036048	0.215303347027276	0.553781875781132	0.992822049936657	0.993407109083242	0.996469641803627	1939	52709	1726	1403	958	581	351	114	5	3	1	0	0	0	52574	52897	53342	53719	53949	54186	343	345	347	348	348	348
C3_LUNG_NONSMALL	50_60	UKBB	I9_CVD	1.5119824771731	0.602410852117158	0.446915890336014	-0.624728858765158	0.791848459428195	-13.4385230717684	0.381350766287619	0.429525711710331	0.517324518592866	1.00879644280325	0.515367650361113	977.383248318647	7.34551210206827e-05	0.160765266976486	0.387643635294911	0.535731005057244	0.124422424556456	0.989029838331103	8922	33357	7117	6271	4977	3677	2560	1098	20	13	7	4	4	0	34980	35826	37120	38420	39537	40999	162	169	175	178	178	182
C3_LUNG_NONSMALL	50_60	UKBB	I9_CVD_HARD	2.27827327831518	1.34558283449834	-13.2310283059292	-13.230100061262	-13.2283946168458	-13.2268354516258	0.589028625549982	0.7149754580965	1256.96075748643	1569.60665778139	1794.93577050342	3389.17063649285	0.000109800002099596	0.0598362012932108	0.991601457565086	0.993274768853943	0.994119769377135	0.99688612284913	1248	53594	1121	907	621	390	209	65	5	2	0	0	0	0	53344	53558	53844	54075	54256	54400	372	375	377	377	377	377
C3_LUNG_NONSMALL	50_60	UKBB	I9_DISVEINLYMPH	3.30418829584046	1.33012406882335	0.870242206743955	-13.2455855316186	1.09369696108042	-13.2248535805315	0.372522146147067	0.715302726205392	1.00646414742296	1280.07700501567	1.00504763398805	1878.06667662824	7.32926462349522e-19	0.0629526072130998	0.387229293892975	0.991744043865234	0.276505012915044	0.994381552360125	1491	52092	1141	944	760	623	442	200	11	3	1	1	1	0	52064	52261	52445	52582	52763	53005	367	375	377	377	377	378
C3_LUNG_NONSMALL	50_60	UKBB	I9_DOAAC	1.52680304059314	1.66028029164381	1.2770404940558	1.64003459319336	-12.4909901595747	-12.4876232686469	1.00647616160653	0.714730965827151	1.00536320747512	1.00564692737085	1183.89554555835	1940.64606275019	0.129272026408849	0.0201821397258679	0.204003427353525	0.10292715776575	0.99158187280014	0.994865826778562	1025	54400	836	704	509	373	258	102	5	4	2	1	0	0	54214	54346	54541	54677	54792	54948	370	371	373	374	375	375
C3_LUNG_NONSMALL	50_60	UKBB	I9_DVTANDPULM	4.11820385849582	1.61410971106545	2.01854507667028	-11.5803099246134	-11.5759580190863	-11.5675963151484	0.370779676545923	1.00527947332058	1.00543009661333	1109.79347002426	1119.41717076682	1721.50588017665	1.16152348289532e-28	0.108354610882997	0.0446812014010929	0.99167450243966	0.991749176440759	0.994638683981517	615	54906	522	361	239	159	105	46	10	2	1	0	0	0	54587	54748	54870	54950	55004	55063	402	410	411	412	412	412
C3_LUNG_NONSMALL	50_60	UKBB	I9_HEARTFAIL	2.07279836806458	1.61875546963801	-11.581467225713	-11.576757065442	-11.5794802903334	-11.5671114056097	1.00588110490792	1.00472017273118	969.719989537847	1358.79133491002	1550.08346846072	3207.84934448434	0.0393336460299705	0.107146910482989	0.990471007799071	0.993202190990267	0.994039674118022	0.997122932341174	486	55312	449	327	193	98	56	20	2	1	0	0	0	0	54947	55069	55203	55298	55340	55376	400	401	402	402	402	402
C3_LUNG_NONSMALL	50_60	UKBB	I9_HEARTFAIL_ALLCAUSE	2.14635849560821	1.6811907682601	-11.6041127374762	-11.6000151384611	-11.5991225221903	-11.5849687950389	1.00686631469112	1.00551797962893	1016.47270557984	1421.04189448651	1637.45834803699	3412.34816455434	0.0330297543989893	0.0945312436739561	0.990891500343907	0.993486912503403	0.99434814119451	0.997291176182399	478	50353	443	323	191	97	55	19	2	1	0	0	0	0	50063	50183	50315	50409	50451	50487	323	324	325	325	325	325
C3_LUNG_NONSMALL	50_60	UKBB	I9_HEARTFAIL_AND_CHD	3.29404275324546	-11.2584097603005	-11.252649874635	-11.2291055111529	-11.2112696679429	-11.2589757875496	1.00681365326072	1130.98593981576	1483.10286045604	2053.81427014172	2849.02618479863	6439.05745441589	0.0010688397486459	0.992057582100044	0.993946320446094	0.995637636074638	0.99686023388054	0.998604864386239	144	53467	131	102	63	32	15	3	1	0	0	0	0	0	53102	53131	53170	53201	53218	53230	377	378	378	378	378	378
C3_LUNG_NONSMALL	50_60	UKBB	I9_HEARTFAIL_EXMORE	2.07279836806458	1.61875546963801	-11.581467225713	-11.576757065442	-11.5794802903334	-11.5671114056097	1.00588110490792	1.00472017273118	969.719989537847	1358.79133491002	1550.08346846072	3207.84934448434	0.0393336460299705	0.107146910482989	0.990471007799071	0.993202190990267	0.994039674118022	0.997122932341174	486	55312	449	327	193	98	56	20	2	1	0	0	0	0	54947	55069	55203	55298	55340	55376	400	401	402	402	402	402
C3_LUNG_NONSMALL	50_60	UKBB	I9_HEARTFAIL_NS	2.07279836806458	1.61875546963801	-11.581467225713	-11.576757065442	-11.5794802903334	-11.5671114056097	1.00588110490792	1.00472017273118	969.719989537847	1358.79133491002	1550.08346846072	3207.84934448434	0.0393336460299705	0.107146910482989	0.990471007799071	0.993202190990267	0.994039674118022	0.997122932341174	486	55312	449	327	193	98	56	20	2	1	0	0	0	0	54947	55069	55203	55298	55340	55376	400	401	402	402	402	402
C3_LUNG_NONSMALL	50_60	UKBB	I9_HYPERTENSION	1.59515325800178	-0.643504400692592	1.0275935446836	-14.517024954145	0.86149966630384	-14.5249271231325	0.465963824446457	1.00713412921296	0.513972365060243	1496.32548559706	0.715790591243717	2471.65631368229	0.000618563328011375	0.522858011701722	0.0455740958857167	0.992259218674248	0.228758206126615	0.995311181279485	4836	40473	4083	3562	2681	1769	1109	457	11	7	6	2	2	0	40977	41498	42379	43291	43951	44603	238	242	243	247	247	249
C3_LUNG_NONSMALL	50_60	UKBB	I9_HYPOTE	2.37488374644936	1.93119145384089	-12.1735397378007	-12.166806803965	-12.1614885211962	-12.1533374400155	0.715395324241397	0.714115364437547	1049.06182069244	1247.07239093219	1340.83841110067	2388.58627037874	0.000901205968563633	0.00684457854765773	0.990741383177259	0.99221572591073	0.992763236192746	0.995940310556983	811	55064	706	525	337	226	137	52	4	2	0	0	0	0	54764	54945	55133	55244	55333	55418	401	403	405	405	405	405
C3_LUNG_NONSMALL	50_60	UKBB	I9_HYPTENS	1.59599905996003	-0.643350550885816	1.02869626184743	-14.5170867269717	0.863928024175308	-14.5251142873016	0.465971336020236	1.0071342858412	0.513966895350305	1497.7350708612	0.71578448373557	2477.28705972166	0.000614570076190161	0.522957461163768	0.0453403099027019	0.992266470733961	0.227444975021036	0.995321778320155	4829	40470	4079	3560	2677	1765	1106	454	11	7	6	2	2	0	40971	41490	42373	43285	43944	44596	238	242	243	247	247	249
C3_LUNG_NONSMALL	50_60	UKBB	I9_HYPTENSESS	1.78085539811188	-0.641470477436831	0.74234736898151	-14.5590318637328	0.867140629932248	-14.5589851242031	0.428760678285868	1.00713506645132	0.589511000172007	1532.02931363914	0.715791522950032	2522.24581062434	3.2743515485302e-05	0.524173066821659	0.207936591052441	0.99241773522302	0.225725667790512	0.995394451684334	4824	40463	4075	3557	2674	1762	1103	454	11	6	5	2	2	0	40963	41481	42364	43276	43935	44584	238	243	244	247	247	249
C3_LUNG_NONSMALL	50_60	UKBB	I9_HYPTENSHR	-11.6567291438953	-11.6514650536754	3.63715842931708	-11.6444749563347	-11.6668654156345	-11.6370628204268	2294.7060180988	1584.82181921039	1.00910776177225	2313.75772478861	2392.82764043439	3650.83413881101	0.995946895096919	0.994134078532993	0.000312957959078969	0.995984494199001	0.996109717746596	0.997456740930558	104	35452	88	77	50	37	23	11	1	1	1	0	0	0	35266	35277	35304	35317	35331	35343	201	201	201	202	202	202
C3_LUNG_NONSMALL	50_60	UKBB	I9_IHD	1.76715420902968	0.829537885399221	0.523626106950325	-13.5578107520636	-13.5577823474487	-13.5631256939599	0.588526193924521	0.714803058099202	1.00535806932347	1447.3971717221	1575.75945604925	2910.33778384403	0.00267616086971995	0.245840206632978	0.602481416227255	0.992526301764525	0.993135112274663	0.996281610514376	2101	52832	1861	1496	1047	657	397	134	6	3	1	0	0	0	52722	53087	53536	53926	54186	54449	344	347	349	350	350	350
C3_LUNG_NONSMALL	50_60	UKBB	I9_INTRACRA	-12.0140337829668	-12.0199450517044	-12.0072780505671	-12.0055355372667	-12.0127125023545	-12.0223127779048	2243.70312342444	1840.53549172611	2273.24174882444	2678.9747282043	2631.52444000356	4104.69787889512	0.995727702937933	0.994789309714637	0.995785588034954	0.996424378592977	0.99635772922924	0.997663066973786	153	53478	134	89	57	41	28	13	0	0	0	0	0	0	53117	53162	53194	53210	53223	53238	380	380	380	380	380	380
C3_LUNG_NONSMALL	50_60	UKBB	I9_ISCHHEART	1.76377963471278	0.825146428375338	0.514850855218124	-13.5571835405632	-13.5575348389844	-13.5632024307071	0.588543436734899	0.714820513814483	1.00534744128409	1441.82870384871	1571.5563378449	2897.83648766972	0.00272779980075092	0.248360507319521	0.60857237155377	0.99249778561421	0.993116878283814	0.996265548332767	2112	52822	1871	1506	1056	662	399	135	6	3	1	0	0	0	52713	53078	53528	53922	54185	54449	344	347	349	350	350	350
C3_LUNG_NONSMALL	50_60	UKBB	I9_K_CARDIAC	1.47251630600587	0.468098441266888	0.478111251308665	-14.4965554824761	0.562111151368166	-14.5040191218143	0.429819238344518	0.51546759642011	0.590496604865582	1271.54727395646	0.716641118422584	2133.64828043892	0.000612773404830591	0.363823015903188	0.418126101473189	0.990903737924405	0.43282356231384	0.994576217689292	6601	38082	5548	4750	3578	2417	1538	636	14	9	5	2	2	0	38919	39717	40889	42050	42929	43831	202	207	211	214	214	216
C3_LUNG_NONSMALL	50_60	UKBB	I9_LBBB	-12.0264479536421	-12.0216269371926	-12.0336241537273	-12.0255044203645	-12.0180564523039	-12.0908993064385	2234.31973750953	1729.39581697852	2115.79758536233	3018.4101112372	3150.58016911015	4949.77161190823	0.995705327824169	0.994453673828244	0.995462046452273	0.996821194411503	0.996956434077275	0.998050994460886	152	49241	133	108	72	38	23	7	0	0	0	0	0	0	48969	48994	49030	49064	49079	49095	291	291	291	291	291	291
C3_LUNG_NONSMALL	50_60	UKBB	I9_LYMPHOTH	4.42456660506954	-11.0504293469837	-11.0677436770364	-11.0522663382279	-11.0915477888881	-11.0663193655101	0.718505362088675	1186.48964063922	1429.27964546409	1696.6902385939	1855.87959663628	3317.66615973608	7.36625048444421e-10	0.992568970517153	0.993821577479114	0.994802604442211	0.995231521446721	0.997338602328149	150	50884	126	91	68	46	29	10	2	0	0	0	0	0	50562	50597	50620	50642	50659	50678	344	346	346	346	346	346
C3_LUNG_NONSMALL	50_60	UKBB	I9_MI	-13.102134596521	1.18755060122957	-13.0954363752364	-13.1015391501117	-13.1083783998946	-13.1178288232287	1617.46949427567	1.00612393427436	1515.30446541636	1921.55052387783	2279.34931934469	4537.78602766927	0.993536894129482	0.23787201851376	0.993104675212706	0.994559895934338	0.995411447029195	0.997693479056111	741	50927	669	536	367	224	118	37	1	1	0	0	0	0	50670	50803	50972	51115	51221	51302	328	328	329	329	329	329
C3_LUNG_NONSMALL	50_60	UKBB	I9_MI_STRICT	-13.102134596521	1.18755060122957	-13.0954363752364	-13.1015391501117	-13.1083783998946	-13.1178288232287	1617.46949427567	1.00612393427436	1515.30446541636	1921.55052387783	2279.34931934469	4537.78602766927	0.993536894129482	0.23787201851376	0.993104675212706	0.994559895934338	0.995411447029195	0.997693479056111	741	50927	669	536	367	224	118	37	1	1	0	0	0	0	50670	50803	50972	51115	51221	51302	328	328	329	329	329	329
C3_LUNG_NONSMALL	50_60	UKBB	I9_NCMI	-12.2250072901464	2.22197804322315	-12.2214162440576	-12.2232315808214	-12.2343972696492	-12.2394719959868	1788.52672845584	1.00569513706737	1551.16742244019	1667.02171475335	1931.08589469224	3931.07755019947	0.994546310958184	0.0271471622106926	0.993713651856691	0.994149662067801	0.994945035113989	0.997515777840749	255	55413	219	179	138	108	66	21	1	1	0	0	0	0	55040	55080	55121	55151	55193	55238	408	408	409	409	409	409
C3_LUNG_NONSMALL	50_60	UKBB	I9_NONISCHCARDMYOP	-12.1898377661551	2.30990182515652	-12.1889990161359	-12.1877239728467	-12.1913891230115	-12.1721732218856	1781.60882670607	1.00546649104693	1860.28931125513	2555.77388191122	2908.2026940897	5439.0426072794	0.994540885001405	0.0215991868114029	0.994772133301735	0.996195140735294	0.996655221905474	0.998214395128034	263	49871	245	174	99	51	31	13	1	1	0	0	0	0	49570	49641	49716	49764	49784	49802	318	318	319	319	319	319
C3_LUNG_NONSMALL	50_60	UKBB	I9_NONRHEVALV	-12.2000402150582	2.47869278000529	-12.1868502783777	-12.1865991175683	-12.1903283378098	-12.2030309763788	1391.59204944834	0.715721809754274	1351.17180158208	1798.13824243454	1871.74098336342	3273.00760735263	0.993005062770259	0.000533777586081391	0.992803603632265	0.994592504281142	0.994803551293938	0.997025186427503	466	49891	410	333	208	119	77	29	2	2	0	0	0	0	49645	49722	49847	49936	49978	50026	300	300	302	302	302	302
C3_LUNG_NONSMALL	50_60	UKBB	I9_NSTEMI	-12.0720999241732	-12.0646938487937	-12.06337066192	-12.0705684214748	-12.0741011120558	-12.1129748428661	1641.92511218641	1314.32781033473	1716.40954404283	3012.53818416885	3771.22201854633	6238.72054331289	0.994133681680732	0.992676029759688	0.994392306897368	0.996803063123073	0.997445464001569	0.998450844292005	225	55647	218	175	102	42	15	4	0	0	0	0	0	0	55243	55286	55359	55419	55446	55457	411	411	411	411	411	411
C3_LUNG_NONSMALL	50_60	UKBB	I9_OTH	2.29379795136359	1.84308296137573	1.60944661060976	-11.1719329461361	2.15365678653625	-11.1575846613051	0.715433330073011	0.71422698028771	1.00533260557369	722.357996611416	1.00403377313317	1388.30939784324	0.00134516407606945	0.0098649259893598	0.109396944958952	0.987660470976446	0.0319525011328446	0.993587619073769	872	55148	758	570	375	245	148	55	4	3	1	1	1	0	54855	55043	55238	55368	55465	55558	403	404	406	406	406	407
C3_LUNG_NONSMALL	50_60	UKBB	I9_OTHARR	-13.0463724080892	-13.0449737197769	-13.0430771802729	-13.026220935398	-13.013118503936	-13.0220998352286	2703.37832061449	2014.94193272923	2427.69024543859	3250.79794900303	3364.60601090602	5913.30889272876	0.996149462828124	0.994834436542011	0.995713283495981	0.996802817979146	0.996914069456389	0.998242925543321	319	49405	275	223	154	95	57	23	0	0	0	0	0	0	49159	49211	49280	49339	49377	49411	290	290	290	290	290	290
C3_LUNG_NONSMALL	50_60	UKBB	I9_OTHHEART	1.163280684348	1.05623934573274	-14.110616831698	-14.110089696692	-14.099434107002	-14.0986097816697	0.715979253573132	0.586463468014588	1367.39698303723	1726.14228692983	1837.78152018414	3166.22841749158	0.104217806119243	0.0716978705133825	0.991766514306447	0.993477885671423	0.993878700863581	0.99644718434145	2637	53232	2292	1829	1269	810	494	199	5	3	0	0	0	0	53213	53676	54236	54695	55011	55306	359	361	364	364	364	364
C3_LUNG_NONSMALL	50_60	UKBB	I9_OTHILLHEART	1.90981753734816	1.45134285392853	-12.5862393829385	-12.5910887122087	-12.5965201564056	-12.6192111827279	1.00731908665589	1.00611003416655	1483.76205571121	2040.34286495556	2203.80329010616	4510.39273823415	0.0579678491454938	0.149153209914756	0.993231902911185	0.995076233658296	0.995439468544277	0.997767675406386	641	50110	577	442	263	143	85	29	2	1	0	0	0	0	49869	50004	50183	50303	50361	50417	303	304	305	305	305	305
C3_LUNG_NONSMALL	50_60	UKBB	I9_OTHPER	-12.1851935039685	1.64004291237632	-12.1793384398004	2.22927175243906	-12.1643686690389	-12.1554162127471	1367.58942298917	1.00590011884553	1148.91680666056	1.00653330463188	1327.44480858505	2163.07109394597	0.992890959109711	0.103012080086511	0.991542012403436	0.0267736731589656	0.992688489907191	0.995516297218221	524	53627	406	356	269	214	155	59	2	2	1	1	0	0	53378	53428	53515	53570	53629	53725	365	365	366	366	367	367
C3_LUNG_NONSMALL	50_60	UKBB	I9_PAD	-12.1956490699021	2.39179730603348	-12.2012895469005	-12.1904903861092	-12.185064456092	-12.2306295971981	1883.31471623722	1.00552791970548	1823.55310467127	2501.30633540654	3068.48284324125	7656.64133100009	0.994833230999191	0.0173762444513714	0.994661439862639	0.996111405698287	0.996831577770957	0.998725469046736	229	53476	208	161	103	57	31	5	1	1	0	0	0	0	53131	53178	53236	53282	53308	53334	365	365	366	366	366	366
C3_LUNG_NONSMALL	50_60	UKBB	I9_PAROXTAC	-13.6454898942595	-13.6412179673853	-13.6345340706744	-13.627024383446	-13.5914466081968	3.82401464776804	3953.48523123153	3138.45238253701	3575.4604076482	4081.2825553775	4039.49047538073	1.01432079272533	0.997246099717732	0.996532022280427	0.996957382652196	0.997335942313343	0.997315407719734	0.000163231259253635	363	29077	293	234	178	141	89	47	0	0	0	1	1	1	29031	29090	29146	29183	29235	29277	116	116	116	115	115	115
C3_LUNG_NONSMALL	50_60	UKBB	I9_PERICAOTH	-11.1974536404645	3.03407330557288	-11.206343003844	-11.2248124493388	-11.2319912672019	-11.1364520997805	1544.63364739856	1.00635005188741	1529.44204496461	1863.01888784263	2005.03169675456	3974.29875181507	0.994215976620955	0.00257039965803082	0.994153888935252	0.995192721650105	0.995530352182679	0.997764236631581	146	49148	126	94	65	40	28	6	1	1	0	0	0	0	48866	48898	48927	48952	48964	48986	301	301	302	302	302	302
C3_LUNG_NONSMALL	50_60	UKBB	I9_PHLETHROM	3.71329376213443	2.4553572844314	2.04855328755843	-11.745283169688	-11.7192069203161	-11.6957240298321	0.514325907393433	0.71622495948562	1.00682165945003	1123.27982953951	1146.19312518844	1567.72068012467	5.2091209070265e-13	0.000607613665544907	0.0418837425541729	0.991657279786442	0.991842202552002	0.994047567792689	515	51231	404	321	248	193	134	63	7	3	1	0	0	0	50982	51065	51138	51193	51252	51323	353	357	359	360	360	360
C3_LUNG_NONSMALL	50_60	UKBB	I9_PHLETHROMBDVTLOW	3.97003689131839	2.40029394237288	2.76961023268252	-11.662087593612	-11.6407754455534	-11.6184351323816	0.589709511767562	1.00606841088412	1.00637272220485	1688.37291018766	1780.02653294169	2391.03266822001	1.67127392557661e-11	0.0170412826948565	0.0059219491704586	0.994488820810435	0.994782140249754	0.996122958228189	285	51019	239	174	123	81	50	23	5	2	1	0	0	0	50712	50777	50828	50870	50901	50928	348	351	352	353	353	353
C3_LUNG_NONSMALL	50_60	UKBB	I9_PULMEMB	4.06353778966859	2.72692709159634	-11.6680559502631	-11.6579785340209	-11.6513108340622	-11.6324906566923	0.460884020415221	0.714294552159708	1207.64421839783	1467.4242857055	1482.44221298094	2614.64276870668	1.17741857819404e-18	0.000134728496092815	0.992291093095494	0.99366125848735	0.993729060575159	0.996450240089602	401	54932	347	233	144	95	63	28	7	2	0	0	0	0	54580	54694	54783	54832	54864	54899	399	404	406	406	406	406
C3_LUNG_NONSMALL	50_60	UKBB	I9_PULMHEART	3.92985577727151	2.60830141218421	-11.6840264174927	-11.6801935471389	-11.6644356861421	-11.647452599993	0.460576905447255	0.7143267141644	1153.66161045363	1418.60740792713	1434.73061693763	2579.34729883227	1.43263375150042e-17	0.000260802071926196	0.991919342003384	0.993430641380544	0.993513227843364	0.996397037722337	454	55084	396	262	161	104	69	29	7	2	0	0	0	0	54732	54866	54967	55024	55059	55099	403	408	410	410	410	410
C3_LUNG_NONSMALL	50_60	UKBB	I9_RBBB	-12.0498654618995	-12.0465666801178	-12.0541983493251	-12.0662643034674	-12.0757109320092	-12.1380058722962	2107.30187919335	1657.07592709439	2070.98080715075	2569.58090521526	2829.51052749919	4311.59280044379	0.995437602313676	0.994199611046651	0.995355918115529	0.996253299285945	0.996594819502786	0.997753796534088	189	49277	165	120	88	53	33	14	0	0	0	0	0	0	49011	49056	49088	49123	49143	49162	290	290	290	290	290	290
C3_LUNG_NONSMALL	50_60	UKBB	I9_RHEUFEV	2.82681174859341	-12.1911787466613	-12.1919463496601	-12.1656947006863	-12.1742026864867	-12.2645150799251	1.00573717683318	1462.89364401355	1865.27802142302	2632.70891175555	3517.50726914371	8013.4578856164	0.0049435952750474	0.993350821674032	0.994784854385705	0.996313004683428	0.997238502090363	0.99877884634232	234	55458	215	164	99	50	19	8	1	0	0	0	0	0	55069	55120	55185	55234	55265	55276	407	408	408	408	408	408
C3_LUNG_NONSMALL	50_60	UKBB	I9_RHEUVALV	2.82114633404662	-12.1913308425935	-12.1915624421126	-12.1656322731652	-12.1741335127987	-12.2643767832127	1.00574097445213	1461.08064587115	1868.73350316518	2632.70657504534	3517.51064696223	8013.83505654923	0.00503099213233075	0.993342488103141	0.994794661504744	0.99631302033046	0.997238520432906	0.998778917585112	235	55461	216	164	98	50	19	8	1	0	0	0	0	0	55072	55124	55190	55238	55269	55280	407	408	408	408	408	408
C3_LUNG_NONSMALL	50_60	UKBB	I9_SAHANEUR	-11.9758964733578	-11.9803436666762	-11.9807741306587	-11.9738641716555	-11.9795395040676	-12.0165967517659	2473.70743824455	1924.29158029629	2284.50099220998	2560.12457277206	2621.38345376692	4027.78410340556	0.996137236997449	0.995032525428868	0.995815615349143	0.996268257167583	0.996353735912785	0.997619573802324	126	53391	107	84	57	44	30	14	0	0	0	0	0	0	53033	53056	53083	53096	53110	53126	377	377	377	377	377	377
C3_LUNG_NONSMALL	50_60	UKBB	I9_SEQULAE	3.35130930868359	2.79455964000942	-11.2457496848928	-11.247941539735	-11.2175758726537	-11.2560265122318	1.00680839487646	1.00560293831152	1395.90162778682	1588.47874764835	1581.62123363214	2241.43768057999	0.000872690725772002	0.0054528348872449	0.993572102210041	0.9943502650495	0.99434108788455	0.995993209135223	148	53473	121	103	73	56	37	16	2	1	0	0	0	0	53118	53136	53166	53183	53202	53223	380	381	382	382	382	382
C3_LUNG_NONSMALL	50_60	UKBB	I9_STEMI	-12.0825029754515	-12.0789918052645	-12.0767111864445	-12.0921049125145	-12.1008534657017	-12.1185846228666	1928.36347620567	1514.4299640214	1872.92234239983	2391.57575583404	2944.84376967064	5395.08060610593	0.995000745647418	0.993636193737896	0.994855230026854	0.995965813465898	0.99672136869164	0.998207770347797	173	55529	159	120	80	46	25	7	0	0	0	0	0	0	55130	55169	55209	55243	55264	55282	413	413	413	413	413	413
C3_LUNG_NONSMALL	50_60	UKBB	I9_STR	2.2947128620433	1.71770470655497	-12.2175597214187	-12.2052026123287	-12.1901592682158	-12.2020211625539	1.00634541826238	1.00499660745437	1315.05011306122	1609.71574430905	1825.60135201795	3207.16614953703	0.0225932351938107	0.0874204490385395	0.992587307554277	0.993950329769912	0.994672293824855	0.996964366560832	411	54534	363	293	196	132	69	23	2	1	0	0	0	0	54183	54253	54350	54414	54477	54523	397	398	399	399	399	399
C3_LUNG_NONSMALL	50_60	UKBB	I9_STR_EXH	2.39873166430067	1.78797018498236	-12.2186792196122	-12.2062897386674	-12.1856408246052	-12.2144292999116	1.00644428444551	1.00493149196027	1377.24000378835	1671.7260083374	1933.5435773766	3557.40954392802	0.0171548242724621	0.0752076185795619	0.992921373481942	0.994174210641735	0.994971579420238	0.997260454471617	362	54565	319	270	178	121	62	19	2	1	0	0	0	0	54208	54257	54349	54406	54465	54508	398	399	400	400	400	400
C3_LUNG_NONSMALL	50_60	UKBB	I9_STR_SAH	2.15132657770448	1.58454512176117	-12.6008744503812	-12.5865866475576	-12.5690566409957	-12.5809548032146	1.00627221543703	1.00504045199437	1498.7519918881	1797.82938158916	1954.97207293485	3452.1257053484	0.0325234720394183	0.114887971874406	0.993291802257299	0.994414063300664	0.994870214625116	0.997092189498921	486	54449	426	340	226	156	89	31	2	1	0	0	0	0	54112	54198	54312	54382	54449	54507	395	396	397	397	397	397
C3_LUNG_NONSMALL	50_60	UKBB	I9_TIA	2.97039524929506	-12.2143057803445	-12.1971112814262	-12.2006869010999	-12.2244743233908	-12.2288161780078	1.0063582312292	1522.31091703826	1976.17318512689	2190.84584779086	2592.4850033289	4208.35246108039	0.00316103382783194	0.993598218780744	0.995075418964977	0.995556652512888	0.996237708928201	0.997681475117855	200	54175	174	139	89	66	40	13	1	0	0	0	0	0	53811	53846	53896	53919	53945	53972	389	390	390	390	390	390
C3_LUNG_NONSMALL	50_60	UKBB	I9_UAP	3.40421147455123	-12.3022368552027	-12.2995707496344	-12.2965019143286	-12.2821107228155	-12.2903866592806	0.716426833035304	1403.00657486373	1600.90032141389	2006.95652585404	2019.81860914283	3484.56326955467	2.01760733529755e-06	0.993003853834686	0.993869986200793	0.995111439874787	0.995148254361422	0.997185790966963	271	53437	239	190	141	90	56	21	2	0	0	0	0	0	53091	53140	53189	53240	53274	53309	376	378	378	378	378	378
C3_LUNG_NONSMALL	50_60	UKBB	I9_VARICVE	1.88563037982897	-13.5343240687019	-13.5297449778265	-13.5266031067272	-13.5167130131302	-13.5083219236149	1.00770218617818	1666.98406058788	1843.1788619191	2023.94092269073	2002.19019405838	2942.01359894962	0.0613148831462512	0.993522007900029	0.994143228360072	0.994667538309341	0.994613551330806	0.996336507880709	778	51264	596	535	441	360	260	115	1	0	0	0	0	0	51105	51166	51260	51341	51441	51586	340	341	341	341	341	341
C3_LUNG_NONSMALL	50_60	UKBB	I9_VARICVESOTH	-12.0808799629976	-12.0787248487327	-12.0805532054713	-12.093042228187	-12.1014842213024	-12.1121872610255	2840.84066171603	2030.17170038962	2239.13096044174	2553.00375501147	2644.9313367825	3992.27049516396	0.996606948541542	0.99525292800993	0.995695276293618	0.996220602658331	0.996349412326607	0.997579294188832	118	50729	85	81	62	50	37	19	0	0	0	0	0	0	50423	50427	50446	50458	50471	50489	339	339	339	339	339	339
C3_LUNG_NONSMALL	50_60	UKBB	I9_VHD	-12.2000402150582	2.47869278000529	-12.1868502783777	-12.1865991175683	-12.1903283378098	-12.2030309763788	1391.59204944834	0.715721809754274	1351.17180158208	1798.13824243454	1871.74098336342	3273.00760735263	0.993005062770259	0.000533777586081391	0.992803603632265	0.994592504281142	0.994803551293938	0.997025186427503	466	49891	410	333	208	119	77	29	2	2	0	0	0	0	49645	49722	49847	49936	49978	50026	300	300	302	302	302	302
C3_LUNG_NONSMALL	50_60	UKBB	I9_VTE	3.76318922741125	2.01605373721291	1.66411027760295	-12.7620254068097	-12.7326554265991	-12.7089430389771	0.394834693642736	0.715064877624937	1.00599120019217	1588.99209828714	1577.47726515448	2259.2142721262	1.55700262918836e-21	0.00481135574347037	0.098086956720524	0.993591841283273	0.993559920578758	0.995511618318392	817	53920	665	488	347	257	180	85	10	3	1	0	0	0	53678	53855	53996	54086	54163	54258	384	391	393	394	394	394
C3_LUNG_NONSMALL	50_60	UKBB	IBD_BACT_INTEST_INFECTIONS	-12.0024832050204	-11.9979456157149	-11.9950825825715	-11.981249848478	-11.9924668408113	-12.0147490778398	1687.87015817187	1283.90580546515	1537.7949125232	1695.74008703279	1872.03665911934	2832.43055566449	0.994326272500619	0.992543973086122	0.993776417082825	0.994362594357141	0.994888701219805	0.996615502532414	248	55333	207	169	121	97	65	22	0	0	0	0	0	0	54962	55000	55048	55072	55104	55147	412	412	412	412	412	412
C3_LUNG_NONSMALL	50_60	UKBB	IBD_COMORB	1.68447353777912	0.280503735991794	0.257267751729103	-15.5340886194893	-0.978455541775614	-0.217136287599156	0.355890760996292	0.471283076678429	0.521666973171923	1511.42261750531	1.00972247029021	1.00913542923214	2.21095116807922e-06	0.551715393888555	0.621896197127463	0.991799652112049	0.332528157596958	0.829634302744175	12783	28993	9659	8789	7300	5819	4318	2140	20	11	6	2	2	1	31970	32840	34329	35810	37311	39489	127	136	141	145	145	146
C3_LUNG_NONSMALL	50_60	UKBB	IBD_INFECTIONS	-14.0147174916401	-13.9940683889042	-14.000354158763	-13.9446089002404	-13.9890225568512	-14.0543769601622	5718.51168326121	4084.85169877752	5267.97157347182	5557.43143906522	6051.13564989266	9247.00042282433	0.998044575907822	0.997266576587609	0.997879515270067	0.997997964240339	0.99815545117106	0.998787307715144	283	21029	238	197	138	109	71	25	0	0	0	0	0	0	20993	21034	21093	21122	21160	21206	81	81	81	81	81	81
C3_LUNG_NONSMALL	50_60	UKBB	IBD_PULM	4.14050153338011	3.99196602315517	-11.6013596809148	-11.6075444790891	-11.5831980225459	-11.7168896019115	1.02665090384681	1.02462631136124	3252.89181709464	4175.2649324967	3930.5217473472	8616.24598516339	5.50650695057336e-05	9.77857577132017e-05	0.997154370120265	0.997781824926464	0.997648647664728	0.998914988911785	102	21031	93	61	35	19	14	5	2	1	0	0	0	0	20952	20984	21010	21026	21031	21040	86	87	88	88	88	88
C3_LUNG_NONSMALL	50_60	UKBB	ILD_COMORB	2.14832610286122	0.765767501932402	-0.22447059492586	-14.6879801280455	-0.551979457603862	0.424694416521477	0.29974004023571	0.402767742055307	0.720601306665526	1139.76607195057	1.00832550011082	1.00805092932421	7.64925745942721e-13	0.0572675415145528	0.755417074775302	0.989718075929916	0.584088915363656	0.673534176039868	11058	37783	8830	7757	6098	4482	3092	1330	25	10	4	2	2	1	39831	40904	42563	44179	45569	47331	155	170	176	178	178	179
C3_LUNG_NONSMALL	50_60	UKBB	ILD_CVDMETABOCOMORB	2.15588199958769	1.21326176892061	0.45390616036701	-14.6876670897162	-14.6696785950618	-14.6676502752914	0.365642534995845	0.431160190082454	0.720542070486035	1685.18083039032	1817.47846083676	3087.35815710958	3.72088359612976e-09	0.00489373505625009	0.52872667778948	0.993045900936763	0.993559988067978	0.996209365069482	5517	35496	4741	3881	2797	1882	1168	451	17	8	2	0	0	0	36087	36947	38031	38946	39660	40377	168	177	183	185	185	185
C3_LUNG_NONSMALL	50_60	UKBB	ILD_FOR_EXCL	3.00173403727369	2.50967547754681	-11.1755804420213	-11.1803522028472	-11.1868194875965	-11.2293536105405	1.00663393441468	1.00541672682287	1130.47467360817	1311.96666087513	1438.02323836564	2921.4656544994	0.00286416935336351	0.0125547909071852	0.992112447924796	0.993200648535853	0.993793076294963	0.996933146964244	230	55466	198	146	102	71	45	13	2	1	0	0	0	0	55090	55142	55186	55217	55243	55275	406	407	408	408	408	408
C3_LUNG_NONSMALL	50_60	UKBB	ILD_SYST_AUTO_DISEASES	-14.0268021115862	-14.024343611068	-14.0239775504051	-14.0225310406229	-14.0199747343203	-14.009373968043	2055.4462731044	1525.1840587975	1729.25147479903	2006.69548501282	2024.46835705985	3262.32963986775	0.994555108482876	0.992663410363778	0.993529343373393	0.994424530254018	0.994474484162532	0.996573666650923	1345	52350	1072	927	721	544	383	159	0	0	0	0	0	0	52263	52408	52614	52791	52952	53176	360	360	360	360	360	360
C3_LUNG_NONSMALL	50_60	UKBB	INFLUENZA	-11.0032052421744	-11.0060048317942	-11.0054056829853	-11.0001946420311	-11.0009172645929	-10.9950754933192	1848.44406259626	1393.08163356124	1864.36877328588	2815.43162421263	2871.74809303988	3677.00422323752	0.995250472593797	0.99369639957394	0.995290099035628	0.996882587002044	0.996943520013527	0.997614147992554	109	51869	96	77	55	21	13	9	0	0	0	0	0	0	51627	51646	51668	51702	51710	51714	255	255	255	255	255	255
C3_LUNG_NONSMALL	50_60	UKBB	J10_ACUTELOWERNAS	1.87860600339811	-0.193210641603348	-0.00579471301083942	1.25514931904286	-13.5319740980475	1.7972380421993	0.51395693115788	1.00585022065511	1.006019379535	0.587350539530224	911.491365321419	0.713833445176696	0.000256999826080507	0.847674143245701	0.995404177520558	0.0326005928741634	0.988155064303743	0.0118114688279318	3241	50615	2413	2185	1821	1552	1192	521	9	6	6	5	2	2	51089	51317	51681	51950	52310	52981	345	348	348	349	352	352
C3_LUNG_NONSMALL	50_60	UKBB	J10_ACUTEUPPERINFEC	1.24739472445731	-0.168277384210392	-0.0876832448500667	-14.0670452065984	-0.0304406689781818	-14.053759686873	0.718538809432347	1.00655517921951	1.00636437068493	1149.21805395652	1.00526721632139	1785.51482675729	0.0825610412920146	0.867227256427319	0.930569192680409	0.990233709021699	0.975842812655104	0.993719927761533	2890	46058	2003	1931	1781	1580	1244	576	4	2	1	0	1	0	46589	46661	46811	47012	47348	48016	352	354	355	356	355	356
C3_LUNG_NONSMALL	50_60	UKBB	J10_ASTHMA	-12.7625595027823	5.36408207520383	5.5908999842455	-12.7918967651828	5.21911026033907	5.8921347138242	8818.54267073256	1.14016014424009	1.13869405113297	8071.88326100349	1.32941201940945	1.23892417985942	0.998845268882959	2.54271611361591e-06	9.11122138327791e-07	0.998735554971476	8.6413716253071e-05	1.97615412021967e-06	1348	28126	1049	947	771	571	397	180	4	5	4	2	2	1	28413	28515	28691	28891	29065	29282	8	7	8	10	10	11
C3_LUNG_NONSMALL	50_60	UKBB	J10_ASTHMA_EXMORE	-12.7754976664703	5.35337089475277	5.58029719378071	-12.8047353710817	5.20822049524927	5.88098522722625	8828.58868317831	1.14000274881727	1.13853808136399	8080.33789884997	1.32931889284814	1.23873197605789	0.998845413558951	2.653989453593e-06	9.52128448196243e-07	0.998735610254223	8.93008943574926e-05	2.05859984520095e-06	1348	27844	1049	947	771	571	397	180	4	5	4	2	2	1	28131	28233	28409	28609	28783	29000	8	7	8	10	10	11
C3_LUNG_NONSMALL	50_60	UKBB	J10_ASTHMA_INCLAVO	-12.5203026032179	1.34233122432552	1.57052624053417	-12.5209128705626	1.20540905251864	2.05783411603289	1018.30556807455	0.71590254681926	0.715670020429523	949.64276747295	1.0052195053745	1.00486461592361	0.990190071854506	0.060790043040142	0.0282006498731062	0.989480303578885	0.230469593149273	0.0405725425738681	1348	48741	1049	947	771	571	397	180	4	5	4	2	2	1	48687	48789	48965	49165	49339	49556	349	348	349	351	351	352
C3_LUNG_NONSMALL	50_60	UKBB	J10_ASTHMA_MAIN	-12.7625595027823	5.36408207520383	5.5908999842455	-12.7918967651828	5.21911026033907	5.8921347138242	8818.54267073256	1.14016014424009	1.13869405113297	8071.88326100349	1.32941201940945	1.23892417985942	0.998845268882959	2.54271611361591e-06	9.11122138327791e-07	0.998735554971476	8.6413716253071e-05	1.97615412021967e-06	1348	28126	1049	947	771	571	397	180	4	5	4	2	2	1	28413	28515	28691	28891	29065	29282	8	7	8	10	10	11
C3_LUNG_NONSMALL	50_60	UKBB	J10_ASTHMA_MAIN_EXMORE	-12.7754976664703	5.35337089475277	5.58029719378071	-12.8047353710817	5.20822049524927	5.88098522722625	8828.58868317831	1.14000274881727	1.13853808136399	8080.33789884997	1.32931889284814	1.23873197605789	0.998845413558951	2.653989453593e-06	9.52128448196243e-07	0.998735610254223	8.93008943574926e-05	2.05859984520095e-06	1348	27844	1049	947	771	571	397	180	4	5	4	2	2	1	28131	28233	28409	28609	28783	29000	8	7	8	10	10	11
C3_LUNG_NONSMALL	50_60	UKBB	J10_ASTHMA_OTHER_THAN_NONALLERGIC	1.45527217059426	1.31021866417294	0.637310494619021	0.244715768420714	0.258195376817328	1.12930456750405	0.58921123976999	0.460093584111495	0.715106130140039	1.00550467534267	1.00492006794524	1.00459821360391	0.0135164080939707	0.00440333579030616	0.372815950301811	0.807714085986702	0.797231840300122	0.260955525042303	3523	52841	2739	2470	1993	1478	1049	486	10	9	5	3	2	1	53247	53516	53993	54508	54937	55500	368	369	373	375	376	377
C3_LUNG_NONSMALL	50_60	UKBB	J10_BRONCH	3.37165593894589	2.71284689587624	-12.1993467737859	-12.2045626036524	-12.2034836743535	3.90165218584721	1.00961890277268	1.00792959772266	1922.45077096523	2119.18550982485	2074.81158804803	1.00800950362817	0.000839192912647215	0.00711305708833908	0.994936876790927	0.995404942984567	0.995307084688174	0.000108545453710408	211	45367	153	144	120	100	69	41	2	2	1	1	1	1	45192	45201	45225	45245	45276	45304	231	231	232	232	232	232
C3_LUNG_NONSMALL	50_60	UKBB	J10_BRONCHIECTASIS	-12.0057133425276	-11.9978216883126	-11.9977828200909	-12.0211995509727	-12.0070339158449	-11.9774147209357	2310.16840088746	1802.08647873322	2410.16460104454	2696.0771119593	3335.17326076854	6855.04438486043	0.995853492673848	0.994687931971411	0.996028152543814	0.99644242455062	0.997127523658061	0.998605904078054	164	45630	148	105	69	47	25	7	0	0	0	0	0	0	45407	45450	45486	45508	45530	45548	239	239	239	239	239	239
C3_LUNG_NONSMALL	50_60	UKBB	J10_BRONCHITIS	-11.979852414664	-11.994595134008	-11.9937202908809	-11.9967272172235	-12.0063505315777	-12.0012687417327	2401.16161374843	1627.63539271235	1854.85504958334	1957.13427900896	1802.84048099688	2943.96968136551	0.996019218542996	0.994120172311663	0.994840816502684	0.995109204520538	0.994686379072295	0.996747384805655	195	48820	147	133	107	95	72	35	0	0	0	0	0	0	48577	48591	48617	48629	48652	48689	291	291	291	291	291	291
C3_LUNG_NONSMALL	50_60	UKBB	J10_CHRONRHINITIS	-13.0245766347588	-13.0101918263139	-13.0164141014559	-13.0220075970145	-13.0077600554619	-13.0045312371406	2525.07294686207	1822.25931141315	2027.46591414209	2188.3042864229	2099.03731400635	3847.2022765702	0.995884450570462	0.994303476493759	0.994877583670903	0.995252032564032	0.995055531208871	0.997302950510816	317	46590	233	209	179	153	121	44	0	0	0	0	0	0	46322	46346	46376	46402	46434	46511	352	352	352	352	352	352
C3_LUNG_NONSMALL	50_60	UKBB	J10_CHRONSINUSITIS	-14.0233013189359	-14.0159752678838	-14.0091392501311	-14.0080795423898	-14.0031724641352	-13.9938448617852	3048.79681741728	2181.94208781714	2405.20326737925	2758.7597527797	2771.62981535942	4610.07373885028	0.996330048595947	0.994874724940863	0.995352736764759	0.995948620624164	0.995968845653056	0.997578031014868	559	46703	434	410	332	261	178	78	0	0	0	0	0	0	46476	46500	46578	46649	46732	46832	352	352	352	352	352	352
C3_LUNG_NONSMALL	50_60	UKBB	J10_CHRONTONSADEN	3.83064192551625	-11.5703491257969	-11.5577304914024	-11.5374946142274	-11.5408169384117	-11.5564017882758	1.00767725408778	1552.81587207631	1686.56899985372	1824.96936629364	2019.18175838734	3040.9602932193	0.00014384760515751	0.994054853719847	0.994532294533215	0.994955790671334	0.99543964307302	0.996967848481308	106	46459	74	69	61	53	40	14	1	0	0	0	0	0	46138	46143	46151	46159	46172	46198	352	353	353	353	353	353
C3_LUNG_NONSMALL	50_60	UKBB	J10_COLD	-12.9715598830163	-12.9724121204173	-12.9857824263214	-12.9834943909666	-12.9651631367367	-13.0007344805082	3206.48943318726	2274.35910879288	2475.83927492555	2605.09421136567	2352.14977338671	3766.99768782173	0.996772239751216	0.995449077858665	0.995815112916635	0.996023450212023	0.995602044041124	0.99724633100718	208	45193	147	134	118	103	91	40	0	0	0	0	0	0	44906	44919	44935	44950	44962	45013	348	348	348	348	348	348
C3_LUNG_NONSMALL	50_60	UKBB	J10_COPD	3.69927944506278	2.49733078290358	-12.8970966005264	-12.9179222144262	2.19437253121207	-12.8490913052661	0.373683882862491	0.511775533233589	1335.8754370313	1717.85929694318	1.00535966035689	3470.20762604878	4.18407874931591e-23	1.06226583034311e-06	0.992297010547295	0.994000141005055	0.0290598156890044	0.997045690272227	865	46625	745	584	414	259	151	61	13	5	1	1	1	0	46440	46601	46771	46926	47034	47124	292	300	304	304	304	305
C3_LUNG_NONSMALL	50_60	UKBB	J10_COPDNAS	3.65464934360558	2.28261511662291	-12.7991408022442	-12.8180949856262	2.2737897866388	-12.7741102101061	0.397492071793798	0.587895647000535	1324.59116393579	1701.13980362884	1.00556185570348	3543.58594186319	3.77550134441749e-20	0.000103308273399036	0.992290392536244	0.99398799364499	0.0237460553289316	0.997123748821901	801	46512	693	552	389	241	142	57	11	4	1	1	1	0	46331	46472	46635	46783	46882	46967	278	285	288	288	288	289
C3_LUNG_NONSMALL	50_60	UKBB	J10_COPDNAS_INCLAVO	3.66340624843411	2.28941363602828	-12.8537521889357	-12.8666404804634	2.27193971818675	-12.8441127735042	0.394807946808479	0.5863321738298	1366.23380259415	1751.81826503857	1.00472904091898	3699.17086846079	1.71144472346236e-20	9.43673643756482e-05	0.992493481638284	0.994139802230955	0.0237440161527419	0.997229622785231	801	54579	693	552	389	241	142	57	11	4	1	1	1	0	54339	54480	54643	54791	54890	54975	337	344	347	347	347	348
C3_LUNG_NONSMALL	50_60	UKBB	J10_EMPHYSEMA	4.70491239220321	2.97647126529432	-11.2210550743865	-11.210501545029	-11.1893555014243	-11.1932174303179	0.517160015285837	1.00709880492988	1504.07076597913	1800.19244289581	2015.73539361993	3309.64831019328	9.23541254595464e-20	0.00312171994542089	0.994047471867446	0.995031293279674	0.995570962250978	0.997301562730767	169	45608	144	100	70	47	31	8	5	1	0	0	0	0	45362	45406	45436	45459	45475	45498	266	270	271	271	271	271
C3_LUNG_NONSMALL	50_60	UKBB	J10_EXTERLUNG	-11.1967948138461	3.08221504383573	-11.1832312692633	-11.1865165284513	-11.1811222047612	-11.2715152300332	1623.90050936266	1.00518861814214	1678.37037701599	2181.24495667112	2910.91122453271	18418.1804870071	0.994498629149489	0.00216722005771497	0.994683615925159	0.995908066320495	0.996935247366188	0.999511712493865	132	55652	124	78	44	25	13	1	1	1	0	0	0	0	55248	55294	55328	55347	55359	55371	411	411	412	412	412	412
C3_LUNG_NONSMALL	50_60	UKBB	J10_INFLUENZA	-11.0036578809545	-11.0063113102944	-11.0054251328944	-11.0002125115107	-11.0009300190106	-10.9950802793801	1831.79867002556	1383.63929709733	1864.44927705871	2815.55455044248	2871.87927059483	3677.1751454535	0.995207117420585	0.993653206241735	0.995290294075464	0.996882718042731	0.996943656078833	0.997614257852752	110	51871	97	78	55	21	13	9	0	0	0	0	0	0	51629	51648	51671	51705	51713	51717	255	255	255	255	255	255
C3_LUNG_NONSMALL	50_60	UKBB	J10_INFLUPNEU	3.742475770931	1.9690997287382	1.25425385494746	1.64294168128731	-11.8759547647736	-11.853349653629	0.323614758238966	0.587637789461975	1.00561456224674	1.00552325097384	941.378612367426	1589.95874191328	6.227964534378e-31	0.000805571755802506	0.212305446508555	0.102276248827242	0.989934560345093	0.994051721704137	1351	53985	1159	852	581	378	228	99	16	5	2	1	0	0	53807	54114	54385	54588	54738	54867	354	365	368	369	370	370
C3_LUNG_NONSMALL	50_60	UKBB	J10_INTERSTITIUM	3.30878742111147	3.01040162192108	-10.1861556273271	-10.1840669024351	-10.1853391856442	-10.2457172837733	1.00620564945568	1.00510421112297	1054.95022288829	1408.26774515421	1447.65469106864	2683.00695507254	0.00100765415093823	0.00274342351950754	0.992296081987335	0.99423004684167	0.994386328531605	0.996953090356016	157	55604	145	89	49	25	17	6	2	1	0	0	0	0	55210	55266	55306	55330	55338	55349	404	405	406	406	406	406
C3_LUNG_NONSMALL	50_60	UKBB	J10_LARYNGITIS	-12.956237996384	-12.9585470273184	-12.9574950729539	-12.959155501055	-12.9557619105601	-12.9362302030298	2986.10398674375	2097.31983271355	2133.83996208369	2327.18727179013	2232.14334916103	3283.01301820694	0.996538114588691	0.995070204049278	0.995154968548619	0.995556929696988	0.995368960346908	0.996856061310983	240	45150	171	167	150	134	99	48	0	0	0	0	0	0	44871	44875	44892	44908	44943	44994	348	348	348	348	348	348
C3_LUNG_NONSMALL	50_60	UKBB	J10_LOWCHRON	2.58806600775901	1.46799675546062	0.650313304076396	-13.1580818438748	1.00742400976054	1.92961602978276	0.463637127049699	0.588208600657325	1.00635018426957	1175.95773320242	1.00565154638266	1.00531758535672	2.37639923266812e-08	0.0125706125753932	0.518143524085743	0.991072458651709	0.316458311503879	0.0549325414333418	1906	47356	1520	1310	1019	743	507	238	9	6	3	2	2	1	47443	47653	47944	48220	48456	48725	290	293	296	297	297	298
C3_LUNG_NONSMALL	50_60	UKBB	J10_LOWERINF	1.86520352210433	-0.208724946486956	-0.019459124752796	1.24524548051068	-13.5311363417901	1.79550433719891	0.513944412817684	1.00586636531503	1.00600654312625	0.587378422293533	900.739983314988	0.713759439822086	0.000284308504175661	0.835613433759691	0.98456752872516	0.0340055822364546	0.988014433767133	0.0118843616437321	3285	50642	2449	2220	1845	1572	1210	524	9	6	6	5	2	2	51126	51355	51730	52003	52365	53051	343	346	346	347	350	350
C3_LUNG_NONSMALL	50_60	UKBB	J10_NASALPOLYP	-13.0588791045719	-13.058323430119	-13.0640259287755	-13.0690625626056	-13.0691087999554	-13.0967162378078	2423.95979302025	1727.18739472688	1910.6770626461	2057.73508777195	2099.31923948003	3357.69830840959	0.9957014849643	0.993967686755933	0.99454460223648	0.994932519156039	0.995032878952263	0.996887855838479	335	46564	256	232	194	168	117	54	0	0	0	0	0	0	46292	46316	46354	46380	46431	46494	351	351	351	351	351	351
C3_LUNG_NONSMALL	50_60	UKBB	J10_PHARYNGITIS	-13.1308040265259	0.912166050333749	1.09312195018299	1.18107924957138	-13.1383121415202	2.62097424860804	1646.21734338943	1.00719729712806	1.00666714745305	1.00689709116936	1195.68250993422	0.713941666857833	0.993635861781325	0.36512228199414	0.277531107074829	0.240800201955316	0.991232918955264	0.000241478381273309	956	45386	664	634	566	499	417	203	2	4	3	2	1	2	45322	45352	45420	45487	45569	45783	354	352	353	354	355	354
C3_LUNG_NONSMALL	50_60	UKBB	J10_PLEURA	4.26492580176883	2.00007008694578	0.907562881072078	-13.6517808959269	-13.645023160703	-13.6509649811459	0.242009947772992	0.512390019004827	1.006087168659	1666.96991424727	1771.57004122424	3053.32541489626	1.64254884613268e-69	9.48454805992104e-05	0.367018718478717	0.993465734832157	0.993854577908826	0.996432788375578	1939	54054	1598	1199	883	652	434	183	28	5	1	0	0	0	54053	54452	54768	54999	55217	55468	314	337	341	342	342	342
C3_LUNG_NONSMALL	50_60	UKBB	J10_PLEUREFFUSION	4.8452534056555	2.71641084246491	2.49748454149298	-11.161581023764	-11.1742396136643	-11.1669606157545	0.329749969786488	0.717317017257019	1.00655299876634	1217.76332269379	1333.03913019071	2613.59775935007	7.07232600211319e-49	0.000152535860968346	0.0130931668502913	0.992686979221523	0.993311787589681	0.996590937405945	608	52694	540	332	211	118	73	24	14	3	1	0	0	0	52483	52691	52812	52905	52950	52999	265	276	278	279	279	279
C3_LUNG_NONSMALL	50_60	UKBB	J10_PNEUMOBACT	-12.0083254237936	-12.0095933016566	-12.0184939080618	-12.0175644198611	-12.0171179408768	-12.0160300377039	3192.78244881247	2477.80734873103	2652.41143298829	3045.44791445917	3279.52885710479	5459.7299297097	0.996999095609747	0.996132777810978	0.996384671774396	0.996851496235185	0.997076332658958	0.998243979604693	124	51864	98	72	61	44	26	16	0	0	0	0	0	0	51632	51658	51669	51686	51704	51714	258	258	258	258	258	258
C3_LUNG_NONSMALL	50_60	UKBB	J10_PNEUMONAS	4.01013074913997	2.1930180718446	1.40946884783004	1.79161705520823	-11.7020344477687	-11.6950679060856	0.324138806662879	0.587772732914668	1.00570535049599	1.00568463547763	928.874805786672	1607.87013597162	3.72114114341527e-35	0.000190672273400099	0.16107268993562	0.0748324478138192	0.989948456363111	0.994196526428633	1079	53668	914	655	492	331	201	82	16	5	2	1	0	0	53468	53727	53890	54051	54181	54300	349	360	363	364	365	365
C3_LUNG_NONSMALL	50_60	UKBB	J10_PNEUMONIA	3.79151668974319	2.02617179045066	1.31257768925262	1.68807618074824	-11.8455600246561	-11.8284132639913	0.323418933016259	0.587553428495246	1.00562694804883	1.00556161113271	949.428429743724	1639.50385976627	9.68977821039112e-32	0.000563731523772436	0.191813449055413	0.093202788355146	0.990045437906271	0.99424360827634	1289	54019	1107	807	541	362	219	93	16	5	2	1	0	0	53830	54130	54396	54575	54718	54844	355	366	369	370	371	371
C3_LUNG_NONSMALL	50_60	UKBB	J10_PNEUMOPROBBAC	3.94407898069944	2.12466799056493	1.33240829968937	1.69774764702999	-11.7425141027527	-11.7317508596797	0.323813122482758	0.587634914956966	1.00563776783285	1.00556949221729	903.482912616326	1568.01464099946	3.9675347281025e-34	0.000299622865240016	0.185191515758047	0.0913451318400123	0.989630233389781	0.994030351946107	1152	54043	970	700	528	357	218	93	16	5	2	1	0	0	53852	54122	54294	54465	54604	54729	357	368	371	372	373	373
C3_LUNG_NONSMALL	50_60	UKBB	J10_RESPDISOTH	3.9842632875129	0.720447154607231	-13.7776993858605	-13.770938188804	-13.759488273567	-13.7637081356175	0.28304774988516	1.00559987406086	1599.71967912396	1814.02146526772	1939.72811370763	3312.37445332049	5.31236645467245e-45	0.473722661644095	0.993128247489439	0.993943008037458	0.994340242267959	0.996684608345608	1474	54625	1191	933	716	539	362	155	16	1	0	0	0	0	54542	54800	55017	55194	55371	55578	350	365	366	366	366	366
C3_LUNG_NONSMALL	50_60	UKBB	J10_RESPIRATORY	3.03311737576066	0.915552062065237	0.219208049263184	0.80822042007761	0.350233372506355	0.539216970508202	0.26548767494508	0.468414935838354	0.72066688740825	0.593672536226189	0.719012926020918	1.00798885699537	3.14736059720916e-30	0.0506332699180507	0.760995417082498	0.173390173496206	0.626185321612599	0.592689007167966	6338	33064	4807	4233	3470	2820	2120	1022	32	13	8	6	3	1	34406	34980	35743	36393	37093	38191	157	176	181	183	186	188
C3_LUNG_NONSMALL	50_60	UKBB	J10_RESPOTHER	3.9842632875129	0.720447154607231	-13.7776993858605	-13.770938188804	-13.759488273567	-13.7637081356175	0.28304774988516	1.00559987406086	1599.71967912396	1814.02146526772	1939.72811370763	3312.37445332049	5.31236645467245e-45	0.473722661644095	0.993128247489439	0.993943008037458	0.994340242267959	0.996684608345608	1474	54625	1191	933	716	539	362	155	16	1	0	0	0	0	54542	54800	55017	55194	55371	55578	350	365	366	366	366	366
C3_LUNG_NONSMALL	50_60	UKBB	J10_SEPTDEV	-13.0512544073785	-13.0541415837098	-13.0546927426317	-13.0625082104532	-13.0710351559887	-13.0504656443322	2565.07560233933	1837.57834248732	1842.17239526592	2039.99711521151	1918.19162135033	2800.527150203	0.995940334292477	0.994331882251567	0.994345778587003	0.994891021007834	0.994563058081489	0.996281868804006	348	46539	227	220	212	184	150	75	0	0	0	0	0	0	46309	46316	46324	46352	46386	46461	351	351	351	351	351	351
C3_LUNG_NONSMALL	50_60	UKBB	J10_SINUSITIS	-13.9987165435914	-13.9926959903655	-13.994360005067	-13.9936806859042	-13.9915713087427	-14.0007321899168	2510.29693951683	1767.23466581522	1877.61947009388	1912.85773712033	1719.93478134737	2474.45813059946	0.99555060529467	0.993682537097956	0.994053225061862	0.994163056686658	0.993509326213539	0.99548551324766	1002	45351	677	634	576	540	466	260	0	0	0	0	0	0	45328	45371	45429	45465	45539	45745	348	348	348	348	348	348
C3_LUNG_NONSMALL	50_60	UKBB	J10_TONSILLITIS	-12.9873097435021	-12.9839382480784	-12.9880174760514	-12.9927214028029	-13.0001908798175	-12.9931260278055	2705.18042302905	1777.74366589114	1732.60976790999	1794.32585051272	1553.07216539098	2017.29222706592	0.996169448057463	0.994172617816678	0.994018940815305	0.994222564861034	0.99332128236403	0.994860961224917	423	45191	231	236	234	244	226	147	0	0	0	0	0	0	45035	45030	45032	45022	45040	45119	348	348	348	348	348	348
C3_LUNG_NONSMALL	50_60	UKBB	J10_UPPERDIS	1.87044109474981	-14.5671240505228	-14.5660131014752	0.476969114169414	0.364280911049169	-14.5529751974803	0.589437031143544	1518.08420905924	1674.96106896583	1.00585458128911	1.00511380106789	2678.61091090384	0.00150733821277239	0.992343833800747	0.9930614205337	0.635362346517264	0.717032570844073	0.995665090046496	2161	47637	1576	1473	1225	1023	804	381	5	2	2	2	1	0	47855	47958	48206	48408	48627	49050	362	365	365	365	366	367
C3_LUNG_NONSMALL	50_60	UKBB	J10_UPPERINFEC	1.05443216670965	0.323960537032322	-0.247916779220134	-0.152240266788088	-14.0187828576393	0.592950330361004	0.718428006531659	0.716323135566459	1.00625827243151	1.00632705162216	967.538881054607	1.00488140535085	0.142187477749043	0.6510854737156	0.805392035946589	0.879752407297022	0.988439762712503	0.55514374764363	3648	46318	2539	2413	2179	1960	1583	774	5	5	3	2	1	1	47067	47193	47427	47646	48023	48832	355	355	357	358	359	359
C3_LUNG_NONSMALL	50_60	UKBB	J10_VASOALLERRHIN	-14.0209876704799	-14.0198141399364	-14.0224496915693	-14.0168737421016	-14.0145965325858	-14.0166774898621	2571.03928975685	1824.99898704131	2043.97823518216	2202.87129866289	2036.19156705518	2989.37442352819	0.995648812453556	0.993870635927335	0.994526258568076	0.994923093469608	0.994508403779647	0.996258866237755	896	46936	638	596	483	422	349	179	0	0	0	0	0	0	46839	46881	46994	47055	47128	47298	355	355	355	355	355	355
C3_LUNG_NONSMALL	50_60	UKBB	J10_VIRALPNEUMO	-11.0097859573018	-11.008618395454	-10.9972386769908	-10.9795908712481	-10.9978577791977	-11.0312873760577	1348.91949346219	1332.27782849343	3228.01695323634	6627.26431031918	7370.78684974361	15667.1476712105	0.993487794680689	0.993407150886059	0.99728176459244	0.998678120922548	0.998809486986016	0.999438207046963	177	52108	176	127	18	4	2	1	0	0	0	0	0	0	51851	51900	52009	52023	52025	52026	258	258	258	258	258	258
C3_LUNG_NONSMALL	50_60	UKBB	J10_VOCALLARYNX	2.48644461325536	-13.2027230580751	-13.2002174600793	1.46555646916695	1.33443159092432	-13.2166422730225	0.718345219542127	1293.21312050558	1356.787871811	1.00612428415762	1.0053820710914	2253.64035243415	0.000537472468957835	0.991854346565577	0.992237486950743	0.14521699008975	0.184413421148562	0.995320773185449	779	46881	554	520	462	381	296	142	4	2	2	2	1	0	46746	46780	46838	46919	47004	47158	356	358	358	358	359	360
C3_LUNG_NONSMALL	50_60	UKBB	JOINTPAIN	-13.5013521365453	-13.5019886216547	1.52592524780241	-13.4972813629828	-13.4965321204921	-13.5141818179387	2076.36422159739	1573.86298133657	1.00810789502184	2164.42084346004	2187.61397284427	3273.88980691914	0.99481187144548	0.993155124527142	0.130113944746049	0.995024441458753	0.995077465026869	0.99670644797514	1003	44616	815	699	512	373	251	121	0	1	1	0	0	0	44550	44666	44853	44992	45114	45244	254	253	253	254	254	254
C3_LUNG_NONSMALL	50_60	UKBB	K11_ABSCANAL	-13.0665242696913	-13.0726537141994	-13.0657871217862	-13.0581850282902	-13.0653517621308	-13.0453698025378	4064.58933598258	2823.91555308612	2853.67645638976	3117.5927962878	3142.19328657383	4851.40027578439	0.997435027462972	0.996306394041536	0.996346834143684	0.996658032513465	0.996682377096908	0.99785449849114	179	38397	121	120	116	101	73	35	0	0	0	0	0	0	38252	38253	38257	38272	38300	38338	203	203	203	203	203	203
C3_LUNG_NONSMALL	50_60	UKBB	K11_ACUTGASTR	-12.0051810853185	-11.993502478451	-11.9998561545588	-12.0101588627849	-12.0407998630819	-12.0327723191542	2476.64113213314	1858.15408234903	2248.74258727597	2859.38629805127	2966.43013484866	4293.72666261401	0.996132378243422	0.99485006969893	0.995742307469054	0.996648689210213	0.996761379337083	0.997764005153347	110	40576	93	84	62	34	24	10	0	0	0	0	0	0	40347	40356	40378	40406	40416	40430	246	246	246	246	246	246
C3_LUNG_NONSMALL	50_60	UKBB	K11_ACUTPANC	-11.9958451575543	-11.9995902552538	-12.0006463910028	-11.9890752776562	-11.9928175676225	-12.011616814372	1760.61295341457	1376.5068701715	1630.47240551412	2010.15452303846	1925.22878603861	3165.37296494122	0.99456369693743	0.993044592260565	0.994127441843725	0.995241240790475	0.995029774039252	0.996972280766962	224	51198	189	149	111	70	53	25	0	0	0	0	0	0	50870	50910	50948	50989	51006	51034	363	363	363	363	363	363
C3_LUNG_NONSMALL	50_60	UKBB	K11_ADHE	-11.1994311006822	3.39058903580278	3.67047525058878	-11.187804203805	-11.1721862704959	-11.1715595914546	1792.88676308872	1.00903421609761	1.0093422102286	1924.92302093187	2503.50470925251	4127.81207716837	0.995015973548008	0.000778770534023764	0.00027636519624178	0.995362658200002	0.996439357467391	0.997840598392091	110	38467	91	72	51	43	22	9	2	2	1	0	0	0	38281	38300	38321	38329	38350	38363	203	203	204	205	205	205
C3_LUNG_NONSMALL	50_60	UKBB	K11_ALCOLIV	-12.0648711538577	-12.0668538747405	-12.0707226737931	-12.0776106481382	-12.0866287958523	-12.1262136981191	2301.9654207689	1934.71502058491	2317.52794422104	3018.8029190244	3349.38194696108	5472.45366042117	0.995818212444278	0.995023611291509	0.995844278927334	0.99680783621242	0.997120748325858	0.998231997679033	142	53589	127	83	51	34	21	6	0	0	0	0	0	0	53222	53266	53298	53315	53328	53343	382	382	382	382	382	382
C3_LUNG_NONSMALL	50_60	UKBB	K11_APPENDACUT	-13.004821440556	-13.0081287294783	-13.0132368360062	-13.0150469118735	-13.0147213452281	-13.0201228627628	2528.27100565396	1839.97157504653	2057.10887982852	2240.23505566839	2159.98450065471	3633.89562903876	0.995895890723862	0.994359207087532	0.994952629096069	0.995364572772762	0.995192473655217	0.997141213219896	355	54387	260	237	193	162	125	58	0	0	0	0	0	0	54080	54103	54147	54178	54215	54282	402	402	402	402	402	402
C3_LUNG_NONSMALL	50_60	UKBB	K11_APPENDIX	-12.5166960996832	1.84436439488483	-12.524030423029	-12.5230910390695	-12.5252935734802	-12.5239397429029	1829.34259937797	1.00596461047208	1459.01885975913	1610.47584584755	1581.56200571612	2562.53159553247	0.994540770738761	0.06673884177923	0.993151145557441	0.993795696890683	0.993681162129951	0.996100489688371	424	54448	308	281	236	193	147	67	1	1	0	0	0	0	54161	54188	54233	54276	54322	54402	402	402	403	403	403	403
C3_LUNG_NONSMALL	50_60	UKBB	K11_BILIAOTH	-11.9766526914234	-11.9744185247249	-11.9747968341008	-11.9707322492191	-11.9813225943081	-11.9693264070242	1809.56197907446	1496.49209534295	1809.66806267039	2297.45838339402	3030.22813081883	4583.07587394333	0.994719210164208	0.993615668440603	0.994720337953619	0.995842701963498	0.996845225179567	0.99791621824519	208	51348	188	130	84	55	27	12	0	0	0	0	0	0	51002	51060	51106	51135	51163	51178	366	366	366	366	366	366
C3_LUNG_NONSMALL	50_60	UKBB	K11_CARIES	-13.1806608729868	2.2384464982908	-13.1898286786963	-13.1897717894772	-13.1837167919922	-13.1763915088316	2169.35706203612	0.715290077265711	1788.77612791246	2088.4448809898	1998.54599811436	3147.96224909799	0.99515221293393	0.00175148904661937	0.994116723086379	0.994960917854824	0.994736669658036	0.996660312982967	584	51903	434	393	312	234	179	90	2	2	0	0	0	0	51697	51738	51819	51897	51952	52041	354	354	356	356	356	356
C3_LUNG_NONSMALL	50_60	UKBB	K11_CARIES_1	-13.1821382579991	2.18005464353734	-13.1898779347956	-13.1896080964749	-13.1844872064037	-13.1778596024888	2097.5237892759	0.714270107911953	1744.42031546629	2031.25531576906	1948.01166315111	3039.87732553565	0.994985632385907	0.00227213686575358	0.993967107816929	0.994819109823839	0.994599817511947	0.99654118352029	584	55314	434	393	312	234	179	90	2	2	0	0	0	0	55057	55098	55179	55257	55312	55401	405	405	407	407	407	407
C3_LUNG_NONSMALL	50_60	UKBB	K11_CARIES_INCLAVO	-13.1821382579991	2.18005464353734	-13.1898779347956	-13.1896080964749	-13.1844872064037	-13.1778596024888	2097.5237892759	0.714270107911953	1744.42031546629	2031.25531576906	1948.01166315111	3039.87732553565	0.994985632385907	0.00227213686575358	0.993967107816929	0.994819109823839	0.994599817511947	0.99654118352029	584	55314	434	393	312	234	179	90	2	2	0	0	0	0	55057	55098	55179	55257	55312	55401	405	405	407	407	407	407
C3_LUNG_NONSMALL	50_60	UKBB	K11_CHOLECYST	-12.5283010146362	2.042944106823	-12.5206892946216	-12.5147478315801	-12.5121995989157	-12.4844517975436	1981.72505866533	1.00522979408657	1650.32191312086	1954.26125045957	1974.87877139713	2958.18784739667	0.994955873760575	0.0421217247713083	0.993946654429943	0.994890521506662	0.994944892700737	0.996632694648322	322	51271	257	226	177	129	84	39	1	1	0	0	0	0	50971	51002	51051	51099	51144	51189	364	364	365	365	365	365
C3_LUNG_NONSMALL	50_60	UKBB	K11_CHOLELITH	0.949392397376866	-13.9998015032966	0.625143659404782	0.898402830006726	-13.9903048565571	-13.986908554393	1.00663765237954	1306.24660601534	1.00547368869083	1.00571155001706	1775.02756281033	2838.29125289345	0.345613280436757	0.991448772706033	0.534112551869098	0.371696164095062	0.99371134685065	0.996068094418168	1760	52380	1408	1242	938	715	488	217	2	1	2	1	0	0	52355	52521	52825	53048	53275	53546	375	376	375	376	377	377
C3_LUNG_NONSMALL	50_60	UKBB	K11_CHRONGASTR	-13.0092822941965	-13.0032326123622	-13.0011795100054	-12.9830487975097	-12.9885225418352	-12.9896783538196	2299.10746894907	1738.44623431983	2002.42861262563	2735.63892095788	2784.54233499727	4344.74962860938	0.995485269723031	0.994032037577716	0.994819606823504	0.99621333969855	0.996278273850131	0.997614534955058	368	40875	313	254	190	113	79	30	0	0	0	0	0	0	40683	40742	40806	40883	40917	40966	247	247	247	247	247	247
C3_LUNG_NONSMALL	50_60	UKBB	K11_COELIAC	-11.991365109866	-11.9900616670344	-11.9897474849245	-11.9857046892187	-11.9867601392842	-11.9519675405336	1951.24391730442	1461.54923720819	1593.84678013504	1663.04974652249	1666.29417857129	2744.68114295786	0.9950966330886	0.99345449503978	0.993997952437227	0.99424964529522	0.994260336209061	0.99652554896668	210	52570	159	135	120	97	74	33	0	0	0	0	0	0	52238	52262	52277	52300	52323	52364	383	383	383	383	383	383
C3_LUNG_NONSMALL	50_60	UKBB	K11_CONSTIPATION	2.4792499043615	1.26844040896913	0.883819414835333	1.16930344008541	-12.1271996553811	2.21839529483425	0.513443315599168	0.715168899625425	1.00571333073249	1.00563748878049	811.986734912618	1.0046104066065	1.37445856292557e-06	0.0761254381454133	0.379510513664302	0.244931574338282	0.988083862407798	0.0272293221373117	1601	54709	1295	1095	807	587	386	166	7	4	3	2	1	1	54618	54818	55106	55326	55527	55747	390	393	394	395	396	396
C3_LUNG_NONSMALL	50_60	UKBB	K11_CROHN	-11.9973651712299	-12.0069400688308	-12.0040180266804	-12.0121730229756	-12.0173605297442	-12.0269561551547	2351.46067101871	1786.46949833308	1930.60924506722	2100.75929172725	2084.29781080032	3747.12313944576	0.995929138416937	0.994637423148634	0.99503899664707	0.995437709019298	0.995399691323304	0.997439073711684	155	52349	115	98	81	70	52	20	0	0	0	0	0	0	52018	52035	52052	52063	52081	52113	371	371	371	371	371	371
C3_LUNG_NONSMALL	50_60	UKBB	K11_DIAHER	0.376282032462407	-14.151671718514	1.21823246897331	0.525369482674229	1.41548968036971	-14.1435973220759	1.00661623617159	1072.12860687362	0.586840719650179	1.00527415589184	0.713848352800573	2887.96555045549	0.708546553321519	0.989468546564842	0.0379016529221725	0.601243494933347	0.0473786348580978	0.996092435096855	2801	48372	2396	2044	1507	1040	623	224	4	3	4	3	2	0	48441	48793	49330	49797	50214	50613	332	333	332	333	334	336
C3_LUNG_NONSMALL	50_60	UKBB	K11_DISLIVOTH	1.9694756588268	-13.5775942869302	1.86838237479735	-13.5810172151544	-13.5803128032174	-13.5890220347681	0.715791384250141	1344.18128118146	0.714641262821107	1904.62267147269	2013.66581894286	3752.86729103903	0.00593291777696394	0.99194069372426	0.00893754411875381	0.994310688257303	0.994619047670502	0.997110889796048	1201	54643	1021	817	549	397	259	88	3	2	2	0	0	0	54426	54630	54898	55050	55188	55359	394	395	395	397	397	397
C3_LUNG_NONSMALL	50_60	UKBB	K11_DISORD_TEETH	-13.1694891589685	-13.1690617960182	2.17080978521536	-13.1701904033891	-13.1673464998094	-13.1822249427831	2531.49637358579	1923.70853231258	1.00627261453009	2461.85832482761	2529.41112587468	4010.30367163987	0.99584921993667	0.994537993233792	0.0309840091939108	0.99573158156311	0.995846473939832	0.9973772871884	385	51868	310	271	219	162	108	47	1	1	1	0	0	0	51588	51627	51679	51736	51790	51851	354	354	354	355	355	355
C3_LUNG_NONSMALL	50_60	UKBB	K11_DIVERTIC	0.388438219649003	-0.345267284889701	0.808250837808599	-14.0252957890051	-14.0251191472023	-14.0311987271653	1.01041044591583	1.008801850837	0.719059202333848	1744.61170292635	2004.50664754058	3766.17936577283	0.700655271584605	0.732159141241001	0.260996333211615	0.993585709407883	0.994417412014772	0.997027424918349	3514	42752	3239	2791	2047	883	481	145	4	3	2	0	0	0	42795	43243	43987	45151	45553	45889	228	229	230	232	232	232
C3_LUNG_NONSMALL	50_60	UKBB	K11_DULC	-13.0676600594197	-13.0740069578154	-13.0528868523811	-13.0423400323435	-13.0412491349906	-13.0324371665245	2743.39613280899	2008.18645079275	2309.43580511358	2750.6460039079	2937.43454377161	5264.59468576576	0.996199438843473	0.994805524852483	0.995490395783576	0.996216800438531	0.996457665013312	0.99802484893801	265	40709	220	193	146	105	65	22	0	0	0	0	0	0	40506	40533	40580	40621	40661	40704	248	248	248	248	248	248
C3_LUNG_NONSMALL	50_60	UKBB	K11_EMBIMPACT_TEETH	-12.0253755263292	-12.022868698143	-12.0188662703899	-12.0174413319884	-12.0101243357265	-12.0052537224787	2353.52602710819	1708.98872070735	1733.83485461591	1786.91008293356	1620.90898405906	2326.04517496461	0.995923214950292	0.994386866299154	0.994469143926796	0.994634056458129	0.994088128825843	0.995881952693878	180	55506	112	96	100	93	78	47	0	0	0	0	0	0	55157	55173	55169	55176	55191	55222	417	417	417	417	417	417
C3_LUNG_NONSMALL	50_60	UKBB	K11_ENERCOLNONINF	-14.0336596477904	-14.0317590039846	-14.0318382035873	-14.0326268273422	0.783261413624118	-14.0230210296325	1885.32846185134	1392.1571747741	1578.85163774378	1771.06343679254	1.0047504949714	2313.58444175416	0.994060909178276	0.991958139127465	0.992908998279136	0.99367820547088	0.435651011080733	0.995163918262259	1705	53373	1321	1135	897	695	542	298	1	1	1	1	1	0	53369	53555	53793	53995	54148	54392	387	387	387	387	387	388
C3_LUNG_NONSMALL	50_60	UKBB	K11_FIBROCHIRLIV	-11.6269806776098	-11.6203568287563	3.496523409236	4.05082965068142	-11.6248757379954	-11.6533094565578	1739.42365157162	1419.87425730638	1.00506393658092	1.00584608447976	2465.62786966011	3775.72225614076	0.994666670607089	0.993470126135236	0.000503464313138308	5.64244314842369e-05	0.996238169342891	0.997537429846478	149	53634	134	94	55	32	21	11	0	1	1	1	0	0	53264	53304	53343	53366	53377	53387	385	384	384	384	385	385
C3_LUNG_NONSMALL	50_60	UKBB	K11_FISSANAL	-14.0559685650597	-14.0477253256972	-14.0351228448514	-14.0336064991061	-14.026049204229	-14.004973945886	3991.28086693032	2794.84383863916	2957.6144169593	3293.04839902903	3177.00147720156	4789.04709072637	0.997190120791451	0.995989609221647	0.996213716793746	0.996599757213056	0.996477454658151	0.997666688936846	470	38490	325	327	290	236	185	93	0	0	0	0	0	0	38431	38429	38466	38520	38571	38663	204	204	204	204	204	204
C3_LUNG_NONSMALL	50_60	UKBB	K11_FISTULA	-13.0429063248052	-13.0379203993737	-13.0271325030862	-13.0246622542476	-13.019532590862	-13.0047664625544	2134.89409853587	1499.13459405967	1578.46099622102	1778.89479338484	1703.82102412982	2552.19786337946	0.995125440248272	0.993060913746408	0.99341508600735	0.994158123285036	0.993903125502914	0.995934383605535	514	55009	363	357	311	250	194	95	0	0	0	0	0	0	54751	54757	54803	54864	54920	55019	409	409	409	409	409	409
C3_LUNG_NONSMALL	50_60	UKBB	K11_FUNCDYSP	2.12890282715697	-14.6111874143287	-14.6111833521612	-14.6105942286574	-14.600196223271	-14.5915802016611	0.718327801812466	2202.55166733608	2427.93139898751	2664.42726940816	2731.91760769107	4247.47189506974	0.00303971722830786	0.994707068387533	0.995198395123731	0.995624759861079	0.995735883225362	0.99725898747577	1138	41153	862	783	644	539	397	169	2	0	0	0	0	0	41178	41257	41396	41501	41643	41871	249	251	251	251	251	251
C3_LUNG_NONSMALL	50_60	UKBB	K11_GALLBILPANC	0.73481294398266	0.866418539277358	0.466027800789355	0.749329243390355	-12.9695915851319	-12.9693088141015	1.00649566295961	0.71474240226209	1.00540518907213	1.00557106440939	980.101782213503	1578.53057743673	0.465346999892233	0.225431655520794	0.642989980729815	0.456164235622167	0.989441979324377	0.993444602851149	2186	52933	1773	1509	1122	841	575	255	4	3	2	1	0	0	52961	53225	53612	53893	54159	54479	381	382	383	384	385	385
C3_LUNG_NONSMALL	50_60	UKBB	K11_GALLBLAOTH	-12.5281979402763	2.16166518933232	-12.5276282229298	-12.5243046218655	-12.5194908819125	-12.5431811835267	2012.05751245831	1.0057712552186	1759.4786212463	2039.90025648402	1939.74482421278	3719.39975557652	0.995031955568647	0.0316136960694564	0.994319046240686	0.995101286702792	0.994850333400849	0.99730924549727	312	51253	251	211	156	125	90	37	1	1	0	0	0	0	50947	50987	51042	51073	51108	51161	366	366	367	367	367	367
C3_LUNG_NONSMALL	50_60	UKBB	K11_GASTRODUOULC	2.56086162527862	-13.1967531031604	-13.1860633387954	-13.1812834741398	1.88778559728489	-13.1964766711373	0.717913060693918	1337.24057314892	1545.97073108978	1830.94618056887	1.0056400560517	3353.47971928175	0.000360965372666599	0.992126087963323	0.993194677893607	0.994255947093985	0.0604909485610292	0.996860205309339	700	41154	572	512	382	280	188	63	2	0	0	1	1	0	41028	41088	41218	41320	41412	41537	252	254	254	253	253	254
C3_LUNG_NONSMALL	50_60	UKBB	K11_GIBLEEDING	0.939641477731935	-14.0334881620407	0.59728337297557	-14.0337954069604	1.06567272911657	-14.0348713273303	1.00636933714533	1321.43984608409	1.00536348384941	1780.11735750377	1.00432371442399	3735.51889039369	0.350461522047825	0.991526747808386	0.55244727500622	0.993709834551347	0.288651319039144	0.997002242224518	1696	53832	1379	1195	939	668	434	160	2	1	1	0	1	0	53750	53934	54190	54461	54695	54969	397	398	398	399	398	399
C3_LUNG_NONSMALL	50_60	UKBB	K11_GIDISEASES	1.95193186789822	0.156301258292996	0.599440524449617	-0.150330519759547	-15.5340206892785	0.0115728330135607	0.303903952450016	0.471579763860394	0.434527800123477	0.722464210459717	1548.85732442028	1.00917981103787	1.33739426202612e-10	0.740310775551455	0.16773396396597	0.835166322749452	0.991997876566002	0.990850409106693	13777	32547	10886	9798	7984	5515	3942	1870	25	13	9	3	1	1	35269	36357	38171	40640	42213	44285	144	156	160	166	168	168
C3_LUNG_NONSMALL	50_60	UKBB	K11_GINGIVITIS_PERIODONTAL	-11.9895694471191	-11.9899189703467	-11.9918581984204	-12.0071118686503	-12.0015947103209	-12.0250041812696	2440.12498844087	1781.85792688278	1904.92294962853	2143.26962269668	2139.33216170722	3261.21997398375	0.99607960497698	0.994631166213933	0.994977195630123	0.995530082185853	0.995523912991339	0.997057989490078	145	51680	104	95	87	66	46	25	0	0	0	0	0	0	51367	51376	51384	51405	51425	51446	354	354	354	354	354	354
C3_LUNG_NONSMALL	50_60	UKBB	K11_GULC	2.26410150842793	-13.1818286840249	-13.1771673465907	-13.1823044161875	2.18244761885718	-13.2044814405036	1.00759318875144	1604.86507322041	1877.78259979476	2244.16884727201	1.00574980294942	3971.9773714548	0.0246375146552363	0.99344651490858	0.994400964152096	0.995313232916048	0.0300090645362158	0.997347509443436	491	40956	402	359	265	193	136	45	1	0	0	1	1	0	40793	40836	40930	41002	41059	41150	251	252	252	251	251	252
C3_LUNG_NONSMALL	50_60	UKBB	K11_HERING	1.79586587077638	-13.7115241248649	0.775916111759349	-13.7076788782774	-13.7022456872437	-13.692848522539	0.718670378470245	1207.55638424819	1.0072063153218	1677.9832224532	1689.70299777982	2459.54667243242	0.012458901691995	0.990940399584505	0.44108363346918	0.993482042282554	0.993529815314369	0.995558020461347	1222	46708	972	868	660	481	335	160	2	1	1	0	0	0	46638	46742	46950	47129	47275	47450	318	319	319	320	320	320
C3_LUNG_NONSMALL	50_60	UKBB	K11_HERNIA	1.01017522730412	-14.1052120560641	0.98030296969492	0.653195681997507	0.754598997121714	-14.1148141683985	0.588893836831561	823.711200124916	0.511329262721863	0.715022541657622	0.71424191236209	1873.78942152016	0.0862760410520266	0.986337710438047	0.0552168727222427	0.360963025166033	0.290738295801121	0.993989780458007	4551	49704	3736	3247	2492	1798	1160	489	6	4	6	4	2	0	50173	50662	51417	52111	52749	53420	340	342	340	342	344	346
C3_LUNG_NONSMALL	50_60	UKBB	K11_IBD	-13.0301932150775	-13.0376240323037	-13.0291223765707	-13.0260376046745	-13.0285024206969	-12.9951061708194	2604.28362000248	1866.7873200495	2114.3878070216	2479.39440477145	2490.87845735025	4303.78352658704	0.996007905385815	0.994427627481676	0.995083366561161	0.995808159257897	0.995826695797786	0.997590822410019	333	55009	267	230	178	133	92	36	0	0	0	0	0	0	54672	54709	54761	54806	54847	54903	403	403	403	403	403	403
C3_LUNG_NONSMALL	50_60	UKBB	K11_IBS	-14.0347813699041	0.988723994420852	-14.0350109325263	-14.0382829319082	1.20811280081493	-14.0192639796518	2530.03966190472	1.00971038793595	1984.30999201132	2154.75950797003	1.00904659397592	3063.61049133159	0.995573951623549	0.327473544850887	0.994356615040291	0.994801809699557	0.231196859949142	0.996348845495837	1238	39084	869	809	689	594	482	242	1	2	1	1	1	0	39245	39305	39425	39520	39632	39872	207	206	207	207	207	208
C3_LUNG_NONSMALL	50_60	UKBB	K11_ILEUS	3.05898306522912	2.56287047156366	2.23122226594054	-12.1285516277615	-12.1272375391156	-12.1085692022708	0.721774352121925	0.719351074989568	1.00859759798335	1559.74684426911	1690.0518932975	3544.60623491454	2.25376002413884e-05	0.000366985415891277	0.0269526667336521	0.993795732556182	0.994274700913539	0.997274387903915	492	39003	416	321	233	160	107	36	5	3	1	0	0	0	38863	38958	39046	39119	39172	39243	211	213	215	216	216	216
C3_LUNG_NONSMALL	50_60	UKBB	K11_IMPACTED_TEETH	-12.0286907045542	-12.0255637328015	-12.020409303389	-12.0211515282754	-12.0098957261497	-12.0041015745326	2393.18230098376	1733.36243623893	1771.36311036607	1840.85258293777	1660.27730213224	2496.47534597904	0.995989663559804	0.994464553709921	0.994585624295206	0.994789684341108	0.994228417869662	0.996163450834813	169	55521	109	93	96	88	73	43	0	0	0	0	0	0	55164	55180	55177	55185	55200	55230	417	417	417	417	417	417
C3_LUNG_NONSMALL	50_60	UKBB	K11_INTESTOTH	1.77276810410369	0.428828432957887	0.221506290899717	0.363411888105611	-14.487681817393	0.606570204439129	0.35862382970382	0.463721829198357	0.589741222954861	0.716837068788437	1204.34248359042	1.00562551749357	7.68299129355828e-07	0.355094089142034	0.707214936849893	0.612178805476963	0.990402050071187	0.546390932319428	8766	45824	7318	6546	5174	2937	2007	901	18	11	6	3	1	1	46994	47766	49138	51375	52305	53411	260	267	272	275	277	277
C3_LUNG_NONSMALL	50_60	UKBB	K11_LICHEN_PLANUS_WIDE	-11.980074041132	-11.9832864934716	-11.9717446988582	-11.9794433106864	-11.9779103886644	-11.9909307922356	2143.21323264694	1539.04797355237	1785.05948754967	2185.00728884837	2047.008052977	3732.50038758831	0.995540030179254	0.993787599322327	0.994648918581621	0.995625568377126	0.995331266421268	0.997436741835653	146	55519	123	113	84	54	45	17	0	0	0	0	0	0	55126	55136	55165	55195	55204	55232	416	416	416	416	416	416
C3_LUNG_NONSMALL	50_60	UKBB	K11_LIP_ORAL_MUCOSA	-13.0026949227481	-13.0005363014349	-13.0016974570636	-13.0092097638476	-13.0045175452498	-13.0341163176055	2230.05776194953	1593.18934239838	1943.16696948656	2200.40977294885	2272.22363305174	3777.72341370042	0.995347837656344	0.993489278514731	0.99466140767948	0.995282793560766	0.995433527328308	0.997247098741446	419	51904	338	309	235	169	112	54	0	0	0	0	0	0	51628	51657	51731	51797	51854	51912	357	357	357	357	357	357
C3_LUNG_NONSMALL	50_60	UKBB	K11_LIVER	1.82555200184718	-13.5459524593064	1.72070381099627	-13.5518046733998	-13.5563281062655	-13.5758124081896	0.715880678027284	1227.27055313152	0.714443284060324	1749.12095003264	1879.92929356733	3414.96773673411	0.0107698633132014	0.991193558050866	0.0160202434397228	0.993818227640404	0.994246437249854	0.996828109831417	1404	54835	1203	944	635	456	288	100	3	2	2	0	0	0	54638	54897	55206	55385	55553	55741	395	396	396	398	398	398
C3_LUNG_NONSMALL	50_60	UKBB	K11_MALABSORB	-12.9973463878529	-12.994629526343	-12.9969443974474	-12.9945833212722	-12.9881029772578	-12.9782369419204	2978.41816887299	2156.8515121899	2329.96960885329	2435.28928504586	2445.92932408074	3854.06244877402	0.996518168869408	0.995192922883537	0.995549294954637	0.9957425476025	0.995763181692611	0.997313194726415	258	52610	188	166	149	128	100	46	0	0	0	0	0	0	52296	52318	52335	52356	52384	52438	384	384	384	384	384	384
C3_LUNG_NONSMALL	50_60	UKBB	K11_OESITIS	2.24562773913752	-14.1955820212844	-14.196827714897	-14.2025771777241	1.73608024846326	-14.1915622429264	0.718353637464222	1927.64190782092	2222.74418137014	2692.08013816069	1.00578811435443	4577.65398129114	0.00177156036029039	0.994124254455223	0.994903888299425	0.995790628842668	0.084331322361717	0.9975264163007	955	41258	788	681	517	370	228	90	2	0	0	1	1	0	41169	41276	41440	41587	41729	41867	254	256	256	255	255	256
C3_LUNG_NONSMALL	50_60	UKBB	K11_OESITIS_ADVERSE	2.20503735817832	-13.1901708644891	-13.1908132660136	-13.193973167432	1.71038890733086	-13.1873736813891	0.715904231408518	1142.85667478748	1319.62819708996	1599.10369971512	1.00430978849455	2729.45919075177	0.0020694980199709	0.990791496187631	0.992024593739252	0.993416844670183	0.0885588753633301	0.996145038197593	955	54442	788	681	517	370	228	90	2	0	0	1	1	0	54213	54320	54484	54631	54773	54911	394	396	396	395	395	396
C3_LUNG_NONSMALL	50_60	UKBB	K11_OESOBST	-13.0405594197338	-13.0395415659203	-13.049915175795	-13.045771283985	-13.0585746120033	-13.0719111680323	2785.14676952646	2211.22347635249	2597.27512249029	3300.14498887318	3783.41275576307	5893.12177661627	0.996264174253973	0.995294917629123	0.995991074669647	0.996845898463171	0.997246080442679	0.998230162561783	232	40793	204	162	117	73	42	17	0	0	0	0	0	0	40568	40610	40655	40699	40730	40755	253	253	253	253	253	253
C3_LUNG_NONSMALL	50_60	UKBB	K11_OESSTODUO	1.44858625725433	-0.956918897645627	0.41156857844166	0.345710402549797	0.429055658405042	-13.4839333928313	0.425649091523419	1.00614819424994	0.587861335023958	0.715526747085691	0.714546545116819	1215.34540120163	0.000665916192503496	0.341568068400023	0.483857571087618	0.628985607883409	0.548200606383232	0.991147865003845	6570	45955	5334	4680	3596	2608	1762	715	11	5	5	4	2	0	46897	47551	48635	49623	50469	51516	283	289	289	290	292	294
C3_LUNG_NONSMALL	50_60	UKBB	K11_OESULC	-13.0525260785662	-13.0511046179466	-13.0586488346634	-13.0795217591624	-13.0753343806746	-13.0692361897692	2399.77819392053	1710.88442036115	2069.31521235302	2410.37564982549	2258.54550511552	3638.14716803998	0.995660283223102	0.993913572559022	0.994964892215416	0.995670427030506	0.995380855010286	0.997133782975699	367	40747	300	261	193	141	109	47	0	0	0	0	0	0	40567	40606	40674	40726	40758	40820	247	247	247	247	247	247
C3_LUNG_NONSMALL	50_60	UKBB	K11_OESULC_ADVERSE	-13.0380131758448	-13.0359834886141	-13.0399498704896	-13.0532539650666	-13.0502360957828	-13.0461265451844	2336.6893523713	1677.25537754907	2028.23533615786	2366.23559845842	2232.13397539376	3587.66916453249	0.995548070851733	0.993798734896009	0.994870268349407	0.995598520709331	0.995335171324644	0.997098595346856	367	55223	300	261	193	141	109	47	0	0	0	0	0	0	54883	54922	54990	55042	55074	55136	407	407	407	407	407	407
C3_LUNG_NONSMALL	50_60	UKBB	K11_ORAL	-14.0891880050724	1.19386861853382	0.321886444230956	-14.0814127414382	-14.0762745000315	-14.0778823686775	1665.81326117135	0.587306399550459	1.00580787933459	1525.80238259465	1487.7571445658	2283.14749456904	0.993251697642579	0.0420740807366806	0.748947285653205	0.992636541624381	0.992451002790544	0.995080276748652	2423	52977	1852	1669	1356	1044	764	373	4	4	1	0	0	0	53179	53362	53675	53987	54267	54658	365	365	368	369	369	369
C3_LUNG_NONSMALL	50_60	UKBB	K11_OTHABDHER	-12.054532309623	-12.0495640077653	-12.05312760782	-12.0511482637452	-12.0582581462219	-12.1380458330006	2464.60534937042	1907.07947044739	2076.59789418686	2375.66785551859	2264.78534293181	3134.43996207502	0.996097514406544	0.994958732833526	0.99536889136979	0.99595255545554	0.995751892081272	0.996910218322846	112	45593	89	78	63	51	35	17	0	0	0	0	0	0	45301	45312	45327	45339	45355	45373	315	315	315	315	315	315
C3_LUNG_NONSMALL	50_60	UKBB	K11_OTHANRECT	0.824569323056625	0.780768989696243	-14.5161176853962	1.52001097393631	-14.5095051978305	-14.5089715774705	1.01067861911623	0.719588359509192	1709.43914961721	0.7190123217466	2071.17829482819	2980.33931742725	0.414581873212646	0.277912041572262	0.993224650909577	0.034513019223036	0.99441051718232	0.996115731312595	2529	40104	2022	1856	1494	954	682	354	5	4	2	2	0	0	40395	40561	40923	41463	41735	42063	211	212	214	214	216	216
C3_LUNG_NONSMALL	50_60	UKBB	K11_OTHDIG	0.739529704919199	-14.0231558772451	0.396217521309306	-14.0218439798011	0.824116801727503	-14.0219341032882	1.00635625767671	1189.22455763229	1.0053666403757	1576.48222473559	1.00437182599011	3111.35123075297	0.46242552066259	0.990591684132093	0.693505354383418	0.992903399010705	0.411914268406981	0.996404183895579	2103	54213	1698	1472	1161	845	558	218	2	1	1	0	1	0	54217	54443	54754	55070	55357	55697	399	400	400	401	400	401
C3_LUNG_NONSMALL	50_60	UKBB	K11_OTHDISDIG	0.921106848896637	-14.031716302644	0.580219039834382	-14.0321125053956	1.04981250745788	-14.0357623300295	1.00639755263931	1308.58303553692	1.00534033197839	1761.18842786341	1.00431089390641	3700.06780404378	0.360059624825839	0.991444581693328	0.563846953957456	0.99364299282551	0.295881425535859	0.996973328112579	1728	53850	1406	1217	956	681	440	162	2	1	1	0	1	0	53773	53962	54223	54498	54739	55017	397	398	398	399	398	399
C3_LUNG_NONSMALL	50_60	UKBB	K11_OTHDISOES	-14.0415503552121	-14.0323908977374	-14.047105705156	-14.0484910668185	-14.0399045777488	-13.984293982134	2698.39281712676	2083.2174457279	2599.26615607757	3247.54292797734	3609.19191293334	9018.5093762634	0.995848089423703	0.994625552217363	0.995688046726776	0.996548455428073	0.996896204160033	0.998762783590372	689	41430	611	493	331	215	124	30	0	0	0	0	0	0	41257	41375	41537	41653	41744	41838	251	251	251	251	251	251
C3_LUNG_NONSMALL	50_60	UKBB	K11_OTHDISSTOMDUOD	1.44187818538491	-13.498295349658	1.33140482413279	1.77369397621579	-13.4993879243419	-13.5179648113562	1.00724622468517	1350.89327502964	1.00629181526513	1.00636894057627	2288.50802896299	4091.32889814487	0.152285484257104	0.992027569875704	0.185808692651723	0.0779901036768862	0.995293487894447	0.997363752447991	1021	41851	883	709	475	311	182	64	2	1	1	1	0	0	41735	41909	42143	42307	42436	42554	252	253	253	253	254	254
C3_LUNG_NONSMALL	50_60	UKBB	K11_OTHENTERCOL	-14.0285147470472	-14.0260232381161	-14.0275552965333	-14.0305420470823	0.809986463681292	-14.0255740937962	1970.03145993312	1449.73170042167	1630.68481197129	1822.27868938789	1.00475378697781	2303.17849870841	0.994318344169123	0.992280659379097	0.993136483715597	0.993856789118893	0.420153955586262	0.995141184295513	1565	53234	1204	1037	834	650	516	293	1	1	1	1	1	0	53208	53375	53578	53762	53896	54119	386	386	386	386	386	387
C3_LUNG_NONSMALL	50_60	UKBB	K11_OTHFUNC	2.58872074103148	1.11189034301557	1.40493757087316	1.6541324498998	-13.113824091682	2.04011966621555	0.467818493240597	0.718221750365755	0.718369836414582	0.718313077456077	1171.2563624667	1.00651924990214	3.13722732836345e-08	0.121594451072383	0.0504969473029202	0.0212900127173168	0.991066772822952	0.0426720512518445	1917	40361	1530	1306	992	743	519	218	9	5	5	3	1	1	40486	40710	41024	41273	41497	41798	253	257	257	259	261	261
C3_LUNG_NONSMALL	50_60	UKBB	K11_OTHGASTR	1.16843371693104	-0.143471263819623	0.195204545647138	0.588250737893461	-13.0390602637069	-13.0591805376191	0.718184370479462	1.00663638511135	1.00657994741856	1.0065750424783	950.455434917551	1609.70745112155	0.10375255144722	0.886665009722335	0.846231862620284	0.55894569168254	0.989054364714621	0.993527019942346	2878	43242	2417	2090	1549	1049	678	261	4	2	1	1	0	0	43441	43768	44309	44809	45180	45597	258	260	261	261	262	262
C3_LUNG_NONSMALL	50_60	UKBB	K11_OTHILEUS	3.47506743489122	2.36289039391026	-12.301760056449	-12.2841095237468	-12.2692090877111	-12.2289105118444	0.722214473670743	1.00845081871666	1875.61216154784	2205.41004354961	2332.23149704962	4581.40976116121	1.49664264986253e-06	0.019124801401029	0.99476687438444	0.995555814810683	0.995802574760256	0.99787025221166	319	38789	269	202	136	90	66	24	3	1	0	0	0	0	38626	38693	38759	38805	38829	38871	210	212	213	213	213	213
C3_LUNG_NONSMALL	50_60	UKBB	K11_OTHINFLIV	-11.1689776374385	3.11276102748976	-11.1756113340455	-11.1800755284478	-11.1784327172314	-11.1815214802619	1624.75524466023	1.00595737724729	1564.85759280225	1834.08225663744	2196.17110506373	5956.24286047666	0.994515183342097	0.00197259969658633	0.994301863642172	0.995136338963671	0.995938813534902	0.998502150042537	109	53550	99	80	53	36	20	3	1	1	0	0	0	0	53176	53195	53222	53239	53255	53272	383	383	384	384	384	384
C3_LUNG_NONSMALL	50_60	UKBB	K11_OTHINT	1.45666795525806	0.00809210828182034	1.12203810673951	-13.5067879558903	-13.5017143095432	-13.4947470887912	0.721625745940558	1.00854045489311	0.71900698751847	1452.54142893351	1566.11336090178	2933.88840075803	0.0435296435667796	0.993598175506946	0.11863267234595	0.992580795247917	0.993121394520169	0.996330053867988	2407	40976	2133	1867	1404	707	440	146	4	3	2	0	0	0	41027	41293	41756	42453	42720	43014	219	220	221	223	223	223
C3_LUNG_NONSMALL	50_60	UKBB	K11_OTHPERITON	-12.4949645065815	1.48927531371509	-12.4808742800831	-12.4726775109921	-12.4606728407538	-12.4472677089739	1404.29046583326	1.00493982650781	1286.05619315605	1621.45682029142	1760.08769179913	3190.70713196284	0.992900750973542	0.138352344984687	0.992256838672822	0.993862520079643	0.994351363586691	0.99688738040567	595	55028	492	402	297	191	122	46	1	1	0	0	0	0	54721	54811	54916	55022	55091	55167	409	409	410	410	410	410
C3_LUNG_NONSMALL	50_60	UKBB	K11_PANCOTH	-12.0003060874441	-12.0050048208308	-12.0155052978495	-12.0221994789358	-12.0354922941924	-12.0686964055915	2385.54237841903	1937.4147607428	2607.21450164623	3085.00009199569	2758.3278159467	5924.54681830853	0.995986313780669	0.995056016451635	0.996322913889365	0.996890663602536	0.996518578046948	0.998374657139765	119	51196	104	77	53	31	25	10	0	0	0	0	0	0	50846	50873	50897	50919	50925	50940	365	365	365	365	365	365
C3_LUNG_NONSMALL	50_60	UKBB	K11_PERITON	-12.5055598847916	-12.4974284494135	1.76404532635002	-12.487318305184	-12.4792964162307	-12.4763416437812	1345.47165116065	1042.9509169316	1.00535794303643	1556.3484979587	1645.60378081102	3030.20873067691	0.992584125064889	0.990439371188151	0.079320212862251	0.993598264402594	0.993949368236797	0.996714862528667	656	55123	550	438	322	207	139	50	1	1	1	0	0	0	54819	54931	55047	55162	55230	55319	409	409	409	410	410	410
C3_LUNG_NONSMALL	50_60	UKBB	K11_POSTOPDIS	-12.0214649860581	-12.0197518734094	-12.0158107859817	-12.0021685504829	-11.9837509863711	-12.0382885553491	1974.04534821086	1477.98426647915	1758.88909558382	2176.95387860659	2487.6759463085	3787.21127297157	0.995141103503844	0.99351125113558	0.994549312196514	0.995601056796544	0.996156407378632	0.997463793881691	193	52606	165	132	93	61	35	16	0	0	0	0	0	0	52248	52281	52320	52352	52378	52397	386	386	386	386	386	386
C3_LUNG_NONSMALL	50_60	UKBB	K11_PULPITIS_1	-12.5051178090988	1.60180249000876	-12.5053682309372	-12.5084152468454	-12.5128459387241	-12.5187685150496	1623.99782001918	1.00553064467041	1242.25226142148	1379.1663375228	1298.91056598297	1966.16802933729	0.993856185206784	0.111161937256584	0.991968079247478	0.992763646913576	0.992313826346801	0.994919831631432	522	54899	376	355	304	254	198	103	1	1	0	0	0	0	54639	54660	54711	54761	54817	54912	405	405	406	406	406	406
C3_LUNG_NONSMALL	50_60	UKBB	K11_PULPITIS_2	-13.6129010476152	2.0468954492409	-13.6109695343214	-13.6109568707626	-13.6021629703001	-13.5954118815925	2030.96433325231	0.586773200482567	1600.22246744357	1820.02767622306	1721.57353565384	2626.26773056183	0.994652076322041	0.000485933504476819	0.993213536414816	0.994033128583652	0.993695974824056	0.995869605881116	1020	54531	747	695	572	453	349	178	3	3	0	0	0	0	54409	54461	54584	54703	54807	54978	392	392	395	395	395	395
C3_LUNG_NONSMALL	50_60	UKBB	K11_PULPITIS_2_ONLYAVO	-13.1821382579991	2.18005464353734	-13.1898779347956	-13.1896080964749	-13.1844872064037	-13.1778596024888	2097.5237892759	0.714270107911953	1744.42031546629	2031.25531576906	1948.01166315111	3039.87732553565	0.994985632385907	0.00227213686575358	0.993967107816929	0.994819109823839	0.994599817511947	0.99654118352029	584	55314	434	393	312	234	179	90	2	2	0	0	0	0	55057	55098	55179	55257	55312	55401	405	405	407	407	407	407
C3_LUNG_NONSMALL	50_60	UKBB	K11_PULPITIS_4	-12.5051178090988	1.60180249000876	-12.5053682309372	-12.5084152468454	-12.5128459387241	-12.5187685150496	1623.99782001918	1.00553064467041	1242.25226142148	1379.1663375228	1298.91056598297	1966.16802933729	0.993856185206784	0.111161937256584	0.991968079247478	0.992763646913576	0.992313826346801	0.994919831631432	522	54899	376	355	304	254	198	103	1	1	0	0	0	0	54639	54660	54711	54761	54817	54912	405	405	406	406	406	406
C3_LUNG_NONSMALL	50_60	UKBB	K11_PULP_PERIAPICAL	-13.5077614778638	1.65296182636373	-13.507032793672	-13.5108524020153	-13.5150366912534	-13.5208631798269	2743.22815956849	1.00628159319884	2099.20372838679	2338.77298287311	2193.79633431181	3335.27108641684	0.996071201462387	0.100456733899735	0.994866158810785	0.995390728106493	0.995084607109423	0.996765462790979	522	51807	376	355	304	254	198	103	1	1	0	0	0	0	51597	51618	51669	51719	51775	51870	355	355	356	356	356	356
C3_LUNG_NONSMALL	50_60	UKBB	K11_PULP_PERIAPICAL_INCLAVO	-12.5051178090988	1.60180249000876	-12.5053682309372	-12.5084152468454	-12.5128459387241	-12.5187685150496	1623.99782001918	1.00553064467041	1242.25226142148	1379.1663375228	1298.91056598297	1966.16802933729	0.993856185206784	0.111161937256584	0.991968079247478	0.992763646913576	0.992313826346801	0.994919831631432	522	54899	376	355	304	254	198	103	1	1	0	0	0	0	54639	54660	54711	54761	54817	54912	405	405	406	406	406	406
C3_LUNG_NONSMALL	50_60	UKBB	K11_REFLUX	0.197810242063487	-15.0562532213422	-15.0605137933929	0.959408333578708	0.394477901141431	-15.0598430356034	1.00781267877792	1523.2923722733	1766.59584844742	0.715905320533437	1.00552904365075	3693.07995006205	0.844393523411811	0.992113820952235	0.993197988159867	0.180202114287746	0.694830055928357	0.996746351796711	3794	44042	3140	2750	2039	1442	937	367	2	1	2	3	1	0	44425	44815	45526	46123	46628	47198	269	270	269	268	270	271
C3_LUNG_NONSMALL	50_60	UKBB	K11_SALIVARY	-12.1508075981998	2.56272087735676	-12.1568818522828	-12.1593874032241	-12.150966470834	-12.1502734270041	2163.60293737566	1.00681531441062	1798.34176058392	1968.96704445382	1922.96440128398	2888.69958676752	0.995519098881619	0.0109160952279453	0.994606300830432	0.995072682481223	0.994958302908708	0.996643996130245	205	51702	157	138	111	93	69	34	1	1	0	0	0	0	51395	51414	51441	51459	51483	51518	354	354	355	355	355	355
C3_LUNG_NONSMALL	50_60	UKBB	K11_STOMATITIS	-12.001394296713	-11.9951617508998	-11.9919573688994	-11.9511446411998	-11.9587695622955	-11.9446258306618	2061.1711713084	1639.38314159332	1987.35524824507	2648.2086428354	2969.74353742349	5996.55129455717	0.995354256238525	0.994162030384762	0.995185491077615	0.996399225774279	0.996787031710918	0.998410682113043	181	51772	157	121	81	49	28	9	0	0	0	0	0	0	51440	51476	51516	51548	51569	51588	356	356	356	356	356	356
C3_LUNG_NONSMALL	50_60	UKBB	K11_STRICTURE	2.90689673169537	2.39606799385901	2.05400321278572	-12.1339939435413	-12.131904896144	-12.1175753168207	0.715912935385678	0.714397984086306	1.00510597750812	1438.79882809855	1531.04452842579	3196.81598454735	4.89875878907894e-05	0.000796615683959669	0.0409961645024491	0.993271184631175	0.993677676819214	0.996975614751118	492	55375	416	321	233	160	107	36	5	3	1	0	0	0	55035	55130	55218	55291	55344	55415	411	413	415	416	416	416
C3_LUNG_NONSMALL	50_60	UKBB	K11_TONGUE	-12.9999394203486	-12.9955007862795	-13.0007993985932	-12.9943629428665	-13.0111363932104	-13.0055918456923	2907.45542265091	2130.86369989091	2307.47533937436	2759.06113814199	2795.24739554811	4812.61358630865	0.996432476208187	0.995133970717589	0.995504575039164	0.996242213303265	0.996286072075356	0.997843801892403	250	51801	205	180	144	107	72	29	0	0	0	0	0	0	51492	51517	51553	51590	51625	51668	354	354	354	354	354	354
C3_LUNG_NONSMALL	50_60	UKBB	K11_ULCER	-12.031183940546	-12.0323849875243	-12.0246391267483	-12.0173008475991	-12.0151377376703	-12.0016785150823	1864.26604999489	1298.04038874761	1494.11492536224	1856.3800047023	1825.77124694858	2829.27597238371	0.994850826532812	0.992603992289221	0.993578693194282	0.994834919673967	0.994749274468495	0.996615414909754	240	52425	193	174	132	91	61	31	0	0	0	0	0	0	52097	52116	52158	52199	52229	52259	375	375	375	375	375	375
C3_LUNG_NONSMALL	50_60	UKBB	K11_UMBHER	1.94559632182766	-13.6548259553169	-13.6529545869672	1.79127483590619	-13.6410642316239	-13.6232012516472	1.00808325453022	1832.96335079936	1955.82202180102	1.00676502353795	2324.46057304915	3409.26633014739	0.0536073735779052	0.994056141911231	0.994430273777143	0.0752007103023552	0.995317652535258	0.996811714906436	578	45870	437	392	337	258	178	87	1	0	1	1	0	0	45695	45740	45795	45874	45954	46045	315	316	315	315	316	316
C3_LUNG_NONSMALL	50_60	UKBB	K11_VASCINT	-11.1957767818226	3.2500873729092	-11.2012418496637	-11.1895590723023	-11.1523052517247	-11.10179345843	1819.58426202926	1.00906641023139	1652.03178704427	2210.36488046972	2520.84035667389	4795.57837722311	0.995090702166178	0.0012779519197892	0.994590158902322	0.995960875793803	0.996470136187755	0.998152893980884	112	38544	101	82	59	32	17	4	1	1	0	0	0	0	38347	38366	38389	38416	38431	38444	207	207	208	208	208	208
C3_LUNG_NONSMALL	50_60	UKBB	K11_VENTHER	-12.5413229837533	1.70281225428559	1.9224084173049	-12.5254677676308	-12.5335118117892	-12.536647853838	1673.45667435035	1.00600827606425	1.00581703834154	1638.57312401414	1600.62685008319	2359.10668034742	0.99402049992257	0.0905235568848804	0.0559672761843388	0.993900925216737	0.993752326862863	0.995759941349763	428	45827	335	291	240	185	121	66	1	2	1	0	0	0	45601	45645	45696	45751	45815	45870	318	317	318	319	319	319
C3_LUNG_NONSMALL	50_60	UKBB	KNEE_ARTHROSIS	-15.0481927688095	0.715738052316721	-15.0413153139185	-15.0487848763307	-15.0517058734155	-15.0670679975796	2549.53631324046	0.715412206756933	2173.45428675083	2599.78462062121	2685.50771016987	4584.82598406267	0.995290653087654	0.31709013943802	0.994478311533184	0.995381492003706	0.99552804826895	0.997377924628972	2272	46520	1892	1660	1273	902	590	235	2	2	0	0	0	0	46593	46825	47212	47583	47895	48250	305	305	307	307	307	307
C3_LUNG_NONSMALL	50_60	UKBB	KRA_PSY_ALCOH	-12.0357373148586	-12.0391095128062	-12.0422627039583	-12.0288078832855	-12.0443325052276	-12.0515377646498	1846.1619591224	1348.25661535229	1477.05953278382	1743.37346582662	1665.64507039056	2883.77935459461	0.994798364840322	0.992875472038128	0.993495029256828	0.994494854870404	0.994230521630905	0.996665588193565	230	55517	180	166	127	98	73	28	0	0	0	0	0	0	55153	55167	55206	55235	55260	55305	414	414	414	414	414	414
C3_LUNG_NONSMALL	50_60	UKBB	KRA_PSY_ALCOH_EXMORE	-13.0329113257249	-13.0407350869606	-13.0425348616174	-13.027836356379	-13.0445767510515	-13.0526129854771	3725.30284966543	2681.5993529423	2945.24113882208	3455.26303946924	3302.40207796017	5643.22773127366	0.997208619557555	0.99611986773323	0.996466705883374	0.996991637180173	0.9968483427879	0.998154519082121	230	43090	180	166	127	98	73	28	0	0	0	0	0	0	42944	42958	42997	43026	43051	43096	196	196	196	196	196	196
C3_LUNG_NONSMALL	50_60	UKBB	KRA_PSY_ANXIETY	2.07633320525483	0.126214297427643	1.14264121173901	1.51127088765242	0.968285794060503	-11.5320515783769	0.513681977905158	1.00593452122965	0.715370423561894	0.714987564915109	1.0048813415035	918.119380213651	5.29837451545345e-05	0.90015171541535	0.110205069290849	0.0345406986945429	0.335255424365802	0.989978423099041	2491	54370	2057	1767	1281	902	548	206	10	6	5	3	1	0	54411	54701	55187	55566	55920	56262	383	387	388	390	392	393
C3_LUNG_NONSMALL	50_60	UKBB	KRA_PSY_ANXIETY_EXMORE	2.45303047293756	0.483517314469681	1.50094489274235	1.86157032545914	1.30813577779935	-11.1495146548499	0.521824553648459	1.00957678884358	0.720416882313272	0.719851667501345	1.0078589797948	894.573032860317	2.59052770039141e-06	0.631987932532238	0.0372111931276623	0.00970836599325112	0.194309558285797	0.990055819965922	2491	45186	2057	1767	1281	902	548	206	10	6	5	3	1	0	45390	45680	46166	46545	46899	47241	220	224	225	227	229	230
C3_LUNG_NONSMALL	50_60	UKBB	KRA_PSY_ANYMENTAL	2.91045460621088	0.0650734385615388	-0.404575695459408	1.27744897214037	0.636020491762502	-13.0796851864805	0.271201206722764	0.717344664902419	1.00716877949183	0.513905054861307	0.715690102418615	1147.35357747087	7.22412069044557e-27	0.927719586207074	0.687907750113854	0.0129272046165841	0.374174322895301	0.9909044142631	6039	47091	4698	4208	3397	2549	1771	760	26	9	7	6	2	0	48161	48651	49462	50310	51088	52099	245	262	264	265	269	271
C3_LUNG_NONSMALL	50_60	UKBB	KRA_PSY_ANYMENTAL_SUICID_PREG_NERV	2.94124011645525	-12.1770421517528	-12.1754340078359	-12.1682407383629	-12.1541951506543	-12.1423612546985	1.00780543275416	1337.74858227656	1425.82266542297	1679.04342765668	1442.62211578313	2119.91885328635	0.00351764697112313	0.992737245334076	0.993186759482419	0.994217679976684	0.993277844676918	0.995429943184655	288	55329	202	193	169	129	111	61	1	0	0	0	0	0	55000	55009	55033	55073	55091	55141	414	415	415	415	415	415
C3_LUNG_NONSMALL	50_60	UKBB	KRA_PSY_ANYMENTAL_SUICID_PREG_NERV_EXMORE	3.34474028037699	-13.2351095733669	-13.2277880978531	-13.2248358486423	-13.2119481311326	-13.1843911284592	1.01440685853106	2776.49727936294	2938.9001652716	3448.35782189628	2976.60219377129	4292.19896012656	0.000976409163136022	0.996196628869259	0.996408788435095	0.996940031452219	0.996458520779015	0.997549133747079	288	43042	202	193	169	129	111	61	1	0	0	0	0	0	42929	42938	42962	43002	43020	43070	198	199	199	199	199	199
C3_LUNG_NONSMALL	50_60	UKBB	KRA_PSY_MOOD	1.44751505448545	0.0852458688266337	-13.4880127211053	1.30448061681244	-13.4899546821438	-13.4738059005657	0.718144815131206	1.00625995349942	1004.0948865216	0.715891644884805	1162.00752607717	1749.49196266065	0.0438385607200218	0.932487530592867	0.989282334166179	0.0684282758462656	0.990737422469163	0.993855110136217	2624	49532	2036	1840	1462	1100	778	375	5	3	2	2	0	0	49770	49966	50344	50706	51028	51431	345	347	348	348	350	350
C3_LUNG_NONSMALL	50_60	UKBB	KRA_PSY_MOOD_EXMORE	1.71469826343356	0.362555142841444	-14.5165648141637	1.58221783211695	-14.5157564489698	-14.5080769716273	0.723256343616572	1.00931121815428	1927.55568445456	0.720213475959061	2231.83828704194	3365.24623014953	0.0177494917905975	0.719437655229977	0.993991128999562	0.0280294886275932	0.994810638220589	0.996560211653724	2624	44439	2036	1840	1462	1100	778	375	5	3	2	2	0	0	44811	45007	45385	45747	46069	46472	211	213	214	214	216	216
C3_LUNG_NONSMALL	50_60	UKBB	KRA_PSY_SCHIZODEL	-11.2229825858096	3.01479747265272	-11.1960606042582	-11.2212965460314	3.60764444996538	-11.2055468539999	1688.28960786276	1.00586042421578	1389.02228381065	1532.2327395184	1.00407695766996	2922.72075665638	0.994696064857976	0.00272442914857342	0.993568809318674	0.994156749818017	0.000326897661320085	0.99694096300293	128	55539	99	89	73	54	35	15	2	2	1	1	1	0	55150	55160	55176	55195	55214	55234	416	416	417	417	417	418
C3_LUNG_NONSMALL	50_60	UKBB	KRA_PSY_SCHIZODEL_EXMORE	-11.2269734166766	3.40380127549672	-11.1976682439731	-11.2242152088193	3.96017608904764	-11.2065863407965	2084.97033260144	1.01079533082918	1676.90074192843	1864.67939130141	1.00763238205556	3578.50159819733	0.99570363888403	0.000758671799668638	0.994672087627119	0.995197258047225	8.48824845264485e-05	0.997501315184574	128	43025	99	89	73	54	35	15	2	2	1	1	1	0	42856	42866	42882	42901	42920	42940	196	196	197	197	197	198
C3_LUNG_NONSMALL	50_60	UKBB	KRA_PSY_SUBSTANCE	3.27639542892991	1.14978336067109	1.0567605154701	0.937224463228393	0.336414343960758	-12.1281217045368	0.264998833410114	0.512147364302586	0.587762122533412	0.715469111128352	1.00507865009064	1110.61349713047	4.10237796546064e-35	0.0247665622704161	0.0721866553511449	0.190214783597366	0.737840502788241	0.991287114050415	3585	53847	2775	2502	2061	1568	1098	385	27	10	6	3	1	0	54328	54601	55042	55535	56005	56718	302	319	323	326	328	329
C3_LUNG_NONSMALL	50_60	UKBB	KRA_PSY_SUBSTANCE_EXMORE	3.25006144041925	1.12514693642444	1.03487255420989	0.912568809585042	0.318127243584007	-12.1028872648738	0.268355133800634	0.513897347948285	0.589290876982778	0.716728772205846	1.00598234513308	1078.88924573252	9.23091204262664e-34	0.0285649418702463	0.0790658758015865	0.202932362067855	0.751823829306879	0.99104958697486	3585	45268	2775	2502	2061	1568	1098	385	27	10	6	3	1	0	45808	46081	46522	47015	47485	48198	243	260	264	267	269	270
C3_LUNG_NONSMALL	50_60	UKBB	L12_ABSCESS_CUT	-12.1832388656897	-12.1952345946073	2.35328693095611	-12.1990630724832	-12.1895016248744	-12.2118494064675	1740.78498878399	1311.63785240287	1.00713199601801	1637.44467877981	1567.49855412026	2451.25146620478	0.994415887718798	0.992581603841518	0.0194588396387521	0.994055766177148	0.993795390048873	0.996025048457942	315	50323	247	221	177	136	97	45	1	1	1	0	0	0	50032	50058	50102	50143	50182	50234	358	358	358	359	359	359
C3_LUNG_NONSMALL	50_60	UKBB	L12_ACNE	-11.9662798633083	-11.9666473775545	-11.9754824325962	-11.9717576029007	-11.9756383356039	-11.9690939183621	3212.13531371633	2267.57718362381	2098.83340269267	1935.33492492271	1643.86762822295	2308.04994747967	0.997027619655868	0.995789356614602	0.995447470636056	0.995064410032745	0.99418743197324	0.99586234585128	120	51216	55	57	65	72	77	45	0	0	0	0	0	0	50908	50906	50898	50891	50886	50918	373	373	373	373	373	373
C3_LUNG_NONSMALL	50_60	UKBB	L12_ACTINKERA	-11.9961355218895	-11.9910874705631	-11.9978875986283	-12.0022397941183	-12.018942084703	-12.030523649094	2032.18757379976	1597.05152232798	2065.35258943394	2406.62632559011	2410.76176085537	4800.37058977137	0.995290062857701	0.994009326853996	0.995365016372878	0.996020835462474	0.996022133436803	0.998000371252557	154	54113	139	105	68	46	32	10	0	0	0	0	0	0	53727	53761	53798	53820	53834	53856	401	401	401	401	401	401
C3_LUNG_NONSMALL	50_60	UKBB	L12_ATOPIC	-13.0072737108595	-13.0022890304435	-12.9946983050524	-13.0026802977914	-12.998802953019	-12.9989466089424	2156.90486374547	1499.34772421668	1609.05502919691	1714.53677156981	1529.79722396707	2191.38094405967	0.995188364520964	0.993080860779387	0.99355636926194	0.993949072085211	0.993220395998087	0.995267094929316	502	51204	355	329	291	255	213	118	0	0	0	0	0	0	50982	51008	51046	51082	51124	51219	369	369	369	369	369	369
C3_LUNG_NONSMALL	50_60	UKBB	L12_ATROPHICSKIN	-12.958826924464	-12.9576347801832	-12.9590487537499	-12.9472141071771	-12.9432062372011	-12.9362164262499	2423.37534351842	1759.97715829251	2057.30905687794	2385.46973471241	2277.91461572668	3731.6043198291	0.995733389513934	0.994125717321622	0.994974135503708	0.995669477012217	0.995466410908016	0.997234008270078	353	48785	272	252	187	149	107	57	0	0	0	0	0	0	48525	48545	48610	48648	48690	48740	341	341	341	341	341	341
C3_LUNG_NONSMALL	50_60	UKBB	L12_CELLULITIS	1.65554991092843	-14.5581536310856	-14.5595051601783	-14.558310973381	-14.5514184525013	-14.5526568982559	0.716575784583329	1694.74493346263	1850.2493739907	2094.44339846614	2006.97011556678	3202.63905688352	0.0208680864548409	0.993146117193156	0.993721557397212	0.994454011968537	0.994215035735767	0.996374458659236	1967	51367	1490	1341	1110	886	677	301	2	0	0	0	0	0	51478	51627	51858	52082	52291	52667	364	366	366	366	366	366
C3_LUNG_NONSMALL	50_60	UKBB	L12_CORNSANDCALLOS	-12.9916644112632	-12.9825567732153	-12.9676793968132	-12.9759071092949	-12.9601280974732	-12.9590604706389	3360.4192776214	2321.52428493019	2530.04410176969	2631.04508804815	2554.51683561341	3942.1457257521	0.996915318662886	0.995538048994197	0.995910480030413	0.996064972804351	0.995952016596551	0.997377109734488	206	48640	154	137	129	111	85	41	0	0	0	0	0	0	48351	48368	48376	48394	48420	48464	341	341	341	341	341	341
C3_LUNG_NONSMALL	50_60	UKBB	L12_DECUBITANSULCERANDPRESSURE	-11.0301879131014	-11.0340422976536	-10.9978686133453	-11.0086558267705	-10.9662622280471	-11.0508680541115	1374.68340383568	1163.62746458966	1729.60674970362	2249.81439252772	2821.59384565248	5212.02067623653	0.99359800068863	0.992434210840004	0.994926609509019	0.996095855063493	0.996898990509575	0.998308274094606	169	48910	158	83	42	20	12	4	0	0	0	0	0	0	48566	48641	48682	48704	48712	48720	355	355	355	355	355	355
C3_LUNG_NONSMALL	50_60	UKBB	L12_DERMATITISECZEMA	-14.097377716516	0.305694096273105	-14.0890248502096	-14.0910519955903	-14.0810328126016	1.48106959619189	1897.63168614306	1.00557342700946	1487.30355174093	1628.57346832337	1521.04137086289	1.00475779280531	0.994072623971754	0.761128062031483	0.992441860796459	0.993096478132408	0.992613693208785	0.140466422056037	1838	52121	1379	1273	1048	853	675	315	1	1	1	1	1	1	52196	52302	52527	52722	52900	53260	383	383	383	383	383	383
C3_LUNG_NONSMALL	50_60	UKBB	L12_DERMATITISNAS	-13.0004298101273	-12.9966810273958	-12.997885011188	-13.0039584789874	-13.000887107368	-12.9921513571152	2357.26994994967	1798.72985450628	2287.06540035469	2844.37601250971	3227.49604860427	5177.73427790607	0.995599659832336	0.994234953693869	0.995465474688882	0.996352232788582	0.9967859979096	0.997997922344989	329	51443	290	245	162	91	57	21	0	0	0	0	0	0	51109	51154	51237	51308	51342	51378	373	373	373	373	373	373
C3_LUNG_NONSMALL	50_60	UKBB	L12_DERM_NAS	-12.999888584309	-12.9969966471841	-12.999291251675	-13.0056871653153	-13.0040810712141	-12.9969654494181	2363.54275886933	1803.36062965672	2308.03750409468	2874.32598109217	3288.75608723295	5337.56366010663	0.995611520858926	0.994249617620943	0.995506191326002	0.996389761755987	0.996845090301126	0.998057153322752	325	51432	288	243	159	89	55	20	0	0	0	0	0	0	51096	51141	51225	51295	51329	51364	373	373	373	373	373	373
C3_LUNG_NONSMALL	50_60	UKBB	L12_DISORDSKINAPPENDIX	-14.0403303170476	-14.0391864828681	-14.0380740994113	0.581920396692829	-14.0337607832153	-14.0336926139026	1872.14460465163	1352.25082887139	1435.48723929152	1.00579375209546	1445.83223958264	2105.49627469002	0.994016243323912	0.991716441453331	0.992197364244917	0.562880489161438	0.992255570921673	0.994681926586633	1810	52085	1287	1192	1038	945	723	374	1	1	1	1	0	0	52231	52326	52480	52573	52795	53144	376	376	376	376	377	377
C3_LUNG_NONSMALL	50_60	UKBB	L12_FOLLICULARCYST	-14.0305186176737	-14.0290639419027	-14.0317930413208	-14.0321665761069	-14.0273411858404	-14.040705596972	2650.26885403986	1942.18672942899	2111.55176923174	2216.55742601767	2154.66152475589	3153.79276443283	0.995776020279274	0.994236663235024	0.994697895267272	0.994948935610081	0.99480562502592	0.996447824556645	822	51660	619	572	476	423	309	148	0	0	0	0	0	0	51490	51537	51633	51686	51800	51961	373	373	373	373	373	373
C3_LUNG_NONSMALL	50_60	UKBB	L12_HYPERTROPHICSKIN	-13.005940827405	-13.0080948462443	-12.9999963308229	-12.9975344728023	-12.9785490188305	-13.0108744199523	2787.5314247927	1864.66141048309	1930.40042520196	2095.93373001101	2061.51190514174	3024.46043184018	0.996277279014007	0.994433909662382	0.994626804974451	0.995052102331469	0.994976834500875	0.996567604689524	321	48677	237	227	214	181	132	58	0	0	0	0	0	0	48420	48430	48443	48476	48525	48599	341	341	341	341	341	341
C3_LUNG_NONSMALL	50_60	UKBB	L12_INFECT_SKIN	1.2648090827665	-14.1200754036156	0.780788878612275	-14.1168104427228	-14.1017613818075	1.06385954198799	0.716954418240408	1118.08643199834	0.715671901504201	1348.1132836569	1278.61835109246	1.00430780500818	0.0777081495785935	0.989923953659061	0.275278518179987	0.991645079540146	0.991200384711902	0.289464859454776	2911	51822	2157	1970	1649	1366	1051	502	4	2	3	1	1	1	52204	52391	52712	52995	53310	53859	368	370	369	371	371	371
C3_LUNG_NONSMALL	50_60	UKBB	L12_INFECT_SKIN_NAS	-13.5588637526466	-13.5538135069357	1.1891978805992	-13.5480015027981	-13.5405915573753	2.13618093879224	2113.97623466816	1522.59385237742	1.00592177552592	1743.26165830131	1686.77900161972	1.00487361093124	0.994882471383478	0.992897491542683	0.237127473592673	0.993799191094935	0.993595063191746	0.0335182070290988	900	50614	647	591	529	455	346	174	1	1	2	1	1	1	50508	50564	50626	50700	50809	50981	358	358	357	358	358	358
C3_LUNG_NONSMALL	50_60	UKBB	L12_INFECT_SKIN_OTHER	-13.5588637526466	-13.5538135069357	1.1891978805992	-13.5480015027981	-13.5405915573753	2.13618093879224	2113.97623466816	1522.59385237742	1.00592177552592	1743.26165830131	1686.77900161972	1.00487361093124	0.994882471383478	0.992897491542683	0.237127473592673	0.993799191094935	0.993595063191746	0.0335182070290988	900	50614	647	591	529	455	346	174	1	1	2	1	1	1	50508	50564	50626	50700	50809	50981	358	358	357	358	358	358
C3_LUNG_NONSMALL	50_60	UKBB	L12_LICHENPLANUS	-11.9819264036767	-11.9844501780546	-11.9742275350918	-11.9813493878201	-11.98010493862	-11.9921867840867	2118.29254865589	1524.14746638607	1770.20114806202	2159.21435272311	2034.63155309694	3711.77005050503	0.995486863647409	0.993726257174004	0.994602885423916	0.995572609720859	0.995302006636043	0.997422156031042	146	53567	123	113	84	54	45	17	0	0	0	0	0	0	53193	53203	53232	53262	53271	53299	397	397	397	397	397	397
C3_LUNG_NONSMALL	50_60	UKBB	L12_LICHENPLANUS_INCLAVO	-11.980074041132	-11.9832864934716	-11.9717446988582	-11.9794433106864	-11.9779103886644	-11.9909307922356	2143.21323264694	1539.04797355237	1785.05948754967	2185.00728884837	2047.008052977	3732.50038758831	0.995540030179254	0.993787599322327	0.994648918581621	0.995625568377126	0.995331266421268	0.997436741835653	146	55519	123	113	84	54	45	17	0	0	0	0	0	0	55126	55136	55165	55195	55204	55232	416	416	416	416	416	416
C3_LUNG_NONSMALL	50_60	UKBB	L12_LICHSIMPANDPRURIGO	-11.986767956757	-11.9834129681717	-11.9931562703444	-12.0059891589029	-12.0035952663389	-12.105771224252	2622.37442396726	1823.91573741058	1895.11219388506	2260.21982889419	2412.2286645407	5526.05084993504	0.996352914482919	0.994757810786942	0.994950647048047	0.995761762543543	0.996029628553961	0.99825209711364	106	51077	88	84	74	54	33	8	0	0	0	0	0	0	50728	50732	50742	50762	50783	50808	367	367	367	367	367	367
C3_LUNG_NONSMALL	50_60	UKBB	L12_NAILDIS	-13.523230590261	-13.526930017646	-13.5230178240648	1.76782530338089	-13.5291819404174	-13.5357955264548	2634.78856340323	1910.5217884521	1995.55129476548	1.00571958602687	2095.3492309062	3098.79487755624	0.995904821481177	0.994350842524905	0.994593110893996	0.0787863832504202	0.994848281027937	0.996514784504526	521	51422	377	339	304	277	202	104	1	1	1	1	0	0	51191	51229	51264	51291	51366	51464	374	374	374	374	375	375
C3_LUNG_NONSMALL	50_60	UKBB	L12_NONIONRADISKIN	-14.0245107291049	-14.0258185159207	-14.0188136667473	-14.0239583747036	-14.0315466860222	-14.0138097955716	2415.61168802434	1801.93063230651	2110.01387445586	2389.86816145288	2524.28850598611	4284.73098503614	0.995367683566038	0.993789510627128	0.994698938793486	0.995317969488058	0.995564890152238	0.997390412005265	845	54553	719	601	459	343	235	79	0	0	0	0	0	0	54278	54396	54538	54654	54762	54918	401	401	401	401	401	401
C3_LUNG_NONSMALL	50_60	UKBB	L12_OTHERCONTACT	-12.162344001267	-12.1515675836391	-12.1614327775929	-12.1564745458406	-12.183190103455	3.3045869380412	2352.02642735595	1663.71914206076	1808.2433272285	1896.71422108903	1939.64760580103	1.00474145047438	0.995874152117483	0.994172416655879	0.99463382712252	0.994886210668751	0.994988411638417	0.00100546758724097	195	51153	135	124	106	93	68	40	0	0	1	1	1	1	50840	50851	50869	50882	50907	50935	373	373	372	372	372	372
C3_LUNG_NONSMALL	50_60	UKBB	L12_OTHERDISSKINANDSUBCUTIS	-13.0153211475426	-13.0105607677469	-13.0083218110821	-13.0072845197393	-12.9978561332002	-13.001838398116	2093.31725806807	1633.70289260676	1882.03194480163	2236.78016040202	2149.54643321058	3060.68360494211	0.995039138549563	0.993645836167243	0.994485185800012	0.995360181931362	0.995175388922371	0.996610582386756	479	49155	388	313	230	169	119	64	0	0	0	0	0	0	48897	48972	49055	49116	49166	49221	349	349	349	349	349	349
C3_LUNG_NONSMALL	50_60	UKBB	L12_OTHERSKINSUBCUTIS	-15.0535171693385	0.401262540907048	-15.0402373045663	-15.0377824525839	-15.0318149654481	-15.032791322162	2218.60114755323	0.714811549424785	1774.21512560464	2013.42910236404	2007.19896718191	3251.42247187917	0.994586283889427	0.574556027796641	0.99323631659045	0.994040861490975	0.994024737373143	0.996311033256108	3371	51123	2658	2347	1924	1489	1058	457	2	2	0	0	0	0	51469	51780	52203	52638	53069	53670	365	365	367	367	367	367
C3_LUNG_NONSMALL	50_60	UKBB	L12_OTHPIGMENTATION	-12.1312937319749	2.29024250801057	-12.1343666218798	-12.1307649186186	-12.1288359736382	-12.1317606980039	1847.38504689614	1.00613175745035	1463.200530215	1631.64514199451	1554.06759453642	2448.49391246389	0.994760538728894	0.0228289644113266	0.993383194847819	0.994068035613641	0.993772913897233	0.996046669791153	279	48710	208	182	158	129	98	49	1	1	0	0	0	0	48439	48465	48489	48518	48549	48598	341	341	342	342	342	342
C3_LUNG_NONSMALL	50_60	UKBB	L12_PAPULOSQUAMOUS	-14.0101815377516	-14.0067690101762	-14.0095905607966	-14.0064979977659	-14.0056917989081	-14.0105727997986	2859.72468363304	2074.96923098904	2259.64714814087	2540.98813838417	2487.71159722757	3801.86135524198	0.996091070273212	0.994614040681325	0.995053225717318	0.995601903157069	0.995507973581658	0.997059652265574	700	53925	536	481	400	312	239	116	0	0	0	0	0	0	53689	53744	53825	53913	53986	54109	400	400	400	400	400	400
C3_LUNG_NONSMALL	50_60	UKBB	L12_PRURITUS	-13.0298344032668	1.30497864809846	-13.0315167415943	-13.0256546487084	-13.0116166557261	-13.0006727460168	1891.24669373259	1.00571165163802	1413.29635992299	1542.98503730781	1477.43184160727	2516.42076281422	0.994502979706301	0.19443603218098	0.992643086776954	0.993264454906386	0.99297318932407	0.995877879378089	653	51328	484	470	391	330	253	104	1	1	0	0	0	0	51128	51142	51221	51282	51359	51508	368	368	369	369	369	369
C3_LUNG_NONSMALL	50_60	UKBB	L12_PSORIASIS	-13.0091438905141	-13.0032908456752	-13.0078615498765	-13.0052419610361	-13.0046384648433	-13.0087028668159	2087.12097938805	1552.79990670765	1655.77190073668	1872.90346625782	1851.65449131391	2817.17817359917	0.995026772309079	0.993318518566476	0.993731826746891	0.994459619212689	0.994396300715746	0.996315672759061	484	53814	368	320	273	216	158	76	0	0	0	0	0	0	53530	53578	53625	53682	53740	53822	400	400	400	400	400	400
C3_LUNG_NONSMALL	50_60	UKBB	L12_PSORI_ARTHRO	-11.1779570362523	3.0697118633007	-11.1567885229948	-11.1541740127701	-11.1431980174658	-11.1372221480659	1618.11431282324	1.00571385017783	1332.59628673319	1610.53469765827	1504.71780961775	2138.05059856218	0.994488245771118	0.00227116468138083	0.993320013415817	0.994474088575026	0.994091314441773	0.99584379461295	126	53573	92	84	65	54	37	20	1	1	0	0	0	0	53208	53216	53235	53246	53263	53280	398	398	399	399	399	399
C3_LUNG_NONSMALL	50_60	UKBB	L12_PSORI_NAS	-12.1745601079613	-12.1761778893777	2.5280780911744	-12.1772825673054	-12.1806822956955	-12.2262947089025	1671.58291811317	1284.12176302659	1.00511051568485	1896.5159820168	2204.48998862184	3719.90196195589	0.994188856825478	0.992434487875955	0.0118956777213968	0.994876922164697	0.995591393500644	0.997377577602748	284	53799	247	207	140	87	49	20	1	1	1	0	0	0	53434	53474	53541	53594	53632	53661	401	401	401	402	402	402
C3_LUNG_NONSMALL	50_60	UKBB	L12_RADIATIONRELATEDSKIN	-14.0261969565134	-14.0277580825647	-14.0213204066586	-14.0270160517288	-14.0359571166815	-14.0175098583893	2365.35935586559	1770.77725470358	2061.16763722394	2336.93128146259	2447.305418507	4059.44268764062	0.995268701821357	0.993679377514317	0.994572344049377	0.995210868018539	0.995423941777222	0.997244860112293	889	54571	751	628	482	360	250	86	0	0	0	0	0	0	54308	54431	54577	54699	54809	54973	401	401	401	401	401	401
C3_LUNG_NONSMALL	50_60	UKBB	L12_ROSACEA	-12.9875914203794	-12.9862323791379	-12.9842718626165	-12.9849689982515	-12.9729212927558	-12.9471393721521	2460.31706262591	1726.79757516432	1779.77395739468	1933.30776481585	2007.41865711475	3127.43013142942	0.995788123934699	0.99399963446819	0.994179115774282	0.994641086856275	0.994843715573206	0.996696874855753	366	51369	266	258	237	198	137	60	0	0	0	0	0	0	51095	51103	51124	51163	51224	51301	374	374	374	374	374	374
C3_LUNG_NONSMALL	50_60	UKBB	L12_SCARCONDITIONS	-11.980938532841	-11.9734311907578	-11.9622014157753	-11.9423411659823	-11.9397265261014	-11.9333562871701	1926.8233225996	1371.99834440291	1545.47786604846	1841.96067169003	1796.27901340735	2698.09325043664	0.99503880601404	0.993036948869704	0.993824330498296	0.994826956391583	0.994696562596746	0.996471059813922	216	48687	164	154	120	97	65	39	0	0	0	0	0	0	48398	48408	48442	48465	48497	48523	341	341	341	341	341	341
C3_LUNG_NONSMALL	50_60	UKBB	L12_SEBORRHOEIC	-13.0059921188562	-12.9996035054895	-13.0063633214516	-13.0080280133315	-13.012351982782	-12.9990478499132	2277.28274269434	1647.28762513655	1753.00586298258	1823.64633176585	1737.69611409311	2617.39927880679	0.99544315525627	0.993703543255092	0.994080178797611	0.994308755746003	0.994025274250864	0.996037403604398	426	51190	297	269	249	222	183	89	0	0	0	0	0	0	50950	50978	50998	51025	51064	51158	369	369	369	369	369	369
C3_LUNG_NONSMALL	50_60	UKBB	L12_SEBORRKERAT	-14.022224260833	0.383995164435891	-14.0102410104992	-14.0094080574166	-14.0157274665928	-14.0209975963041	1891.930408543	1.00566536475442	1494.48943437637	1692.04534249631	1721.03129167764	3044.02374355288	0.994086455946965	0.70258602052606	0.992520260761945	0.993393934307908	0.993502262859478	0.996324897933071	1634	49639	1308	1197	976	754	534	193	1	1	0	0	0	0	49622	49733	49954	50176	50396	50737	342	342	343	343	343	343
C3_LUNG_NONSMALL	50_60	UKBB	L12_SKINSUBCUTISNAS	-13.0143608038054	-13.0093398609202	-13.0093031976105	-13.0043163186769	-12.9903044346148	-13.001163217824	2193.24983980625	1707.98491742589	2004.03979579092	2436.82340460419	2372.48727366744	3142.05838455769	0.995265520403136	0.993922750165849	0.994820537352281	0.995742041074699	0.995631288869448	0.996698534357604	428	49111	349	280	202	144	101	56	0	0	0	0	0	0	48842	48911	48989	49047	49090	49135	348	348	348	348	348	348
C3_LUNG_NONSMALL	50_60	UKBB	L12_SKIN_SUBCUTAN	-0.325688339126314	-0.289796225532256	-0.113867256162431	-0.627730021188439	-14.0585216911377	0.814111016605102	1.00829022315039	0.716928267883282	0.71688394490428	1.00675483402032	787.249583217168	0.71464880748172	0.746687282597696	0.686051480057076	0.873797779533868	0.532944007417916	0.985752318597354	0.254629609663486	7277	41455	5479	4960	4129	3403	2593	1249	6	5	5	3	2	2	42977	43496	44327	45053	45863	47207	270	271	271	273	274	274
C3_LUNG_NONSMALL	50_60	UKBB	L12_ULCERLOWLIMB	-12.0266628014681	-12.0385257049459	-12.0153899435303	-12.017113264402	-12.0396756695129	-11.8830127647105	2214.52686441143	1792.46237687841	2097.35343220538	2926.68102615198	3452.16711933718	7998.29826626075	0.995666866113896	0.994641292499458	0.995429076691872	0.99672385131453	0.997217327108454	0.99881458922671	136	48804	124	94	63	33	19	4	0	0	0	0	0	0	48470	48500	48531	48561	48575	48590	346	346	346	346	346	346
C3_LUNG_NONSMALL	50_60	UKBB	L12_URTICARIAERYTHEMA	-13.5030687532698	-13.4895000113308	-13.4883386593471	1.69970301094257	-13.5002677887741	-13.4936762794252	2437.3520747714	1759.12224518469	1882.63267203749	1.00572345698203	1800.42973682704	2763.47912473151	0.995579696884576	0.993881631399448	0.994283513053514	0.0910221779199906	0.994017231511	0.9961040584338	651	54578	449	404	360	313	275	141	1	1	1	1	0	0	54374	54419	54463	54510	54548	54682	405	405	405	405	406	406
C3_LUNG_NONSMALL	50_60	UKBB	M13_ADHCAPSULITIS	-12.9984641601781	-12.9995620124378	-12.9716074320527	-12.9690459607375	-12.9609228692181	-12.9608344450514	2772.06498227848	1918.00895627114	2125.36791488918	2455.74333929715	2695.053529696	4754.23139192052	0.99625866062756	0.994592272166493	0.995130357914778	0.995786304995794	0.996162866423599	0.997824835175867	271	43500	217	206	172	128	78	30	0	0	0	0	0	0	43244	43255	43289	43333	43383	43431	310	310	310	310	310	310
C3_LUNG_NONSMALL	50_60	UKBB	M13_ARTHRITISNAS	2.03123890067258	-14.5630623274137	-14.5549514131915	-14.5470959954795	-14.5404637965929	-14.5525690490995	0.589367568246514	1754.42347625233	2138.34111438876	2803.55814266868	3140.29230493605	5742.95563917187	0.000567957136054249	0.993377021391837	0.994569116562282	0.995859957016921	0.996305576364184	0.997978173876366	1489	41249	1320	1113	757	466	252	91	3	0	0	0	0	0	41142	41349	41705	41996	42210	42371	273	276	276	276	276	276
C3_LUNG_NONSMALL	50_60	UKBB	M13_ARTHROPATHIES	0.74276237897564	-0.169848946550033	0.822760487159441	-15.0558208992791	-15.0589476829125	-15.0818642971872	0.513088751427699	0.586874876603312	0.42177779967987	1354.55522184793	1397.1436985934	2237.63168301183	0.147720714672881	0.772265702683664	0.0510931572796666	0.991131731280934	0.991400262384611	0.994622217923264	8150	46328	6652	5906	4497	3237	2170	950	12	9	6	0	0	0	47517	48263	49672	50932	51999	53219	297	300	303	309	309	309
C3_LUNG_NONSMALL	50_60	UKBB	M13_ARTHROSIS	-0.215115907464547	-0.11779011479948	0.248471547910607	-15.02247799876	-15.0271320611948	-15.0580783171016	1.00694424214112	0.715214370832586	0.715306525094576	1795.09846099268	1916.67017665058	3346.9812711972	0.830833737009822	0.869186381453342	0.728318072612415	0.993322893637354	0.993744466848336	0.99641032718744	5138	45012	4410	3800	2752	1842	1149	430	5	4	2	0	0	0	45449	46059	47107	48017	48710	49429	286	287	289	291	291	291
C3_LUNG_NONSMALL	50_60	UKBB	M13_ARTHROSIS_INCLAVO	-0.244159639496987	-0.152417279913564	0.214458086734137	-14.0195087503903	-14.0232092765788	-14.050720292151	1.00597412772239	0.714065280122086	0.714134051970808	1068.22355069955	1145.10548193721	1998.16025113464	0.808230322824987	0.830975934500748	0.763944455346104	0.989528756910255	0.990229177406612	0.994389458806518	5138	50997	4410	3800	2752	1842	1149	430	5	4	2	0	0	0	51381	51991	53039	53949	54642	55361	339	340	342	344	344	344
C3_LUNG_NONSMALL	50_60	UKBB	M13_ARTHROSIS_KNEE	-15.0498146726017	0.669346833957313	-15.0420084511456	-15.0505034292464	-15.0544455467747	-15.0716966025769	2482.50681740342	0.715962106334688	2125.89132116258	2542.19914176864	2635.01148295199	4495.15615888703	0.995162977546216	0.349844256594296	0.994354515659343	0.995276336156217	0.995441521069114	0.997324797833932	2272	41457	1892	1660	1273	902	590	235	2	2	0	0	0	0	41573	41805	42192	42563	42875	43230	262	262	264	264	264	264
C3_LUNG_NONSMALL	50_60	UKBB	M13_ARTHROSIS_KNEE_PRIM_ICD10	-12.992390327181	-12.9992387088959	-13.0053296643831	-13.0026149074661	-13.0149538845846	-13.0262220253584	2834.67780900549	2005.41463205331	2289.31566183991	2579.04318726723	2486.74677182887	3437.32508161226	0.996343008957838	0.994828092370694	0.995467337201765	0.995977367969008	0.995824109043312	0.996976312593188	250	55199	197	181	137	110	77	44	0	0	0	0	0	0	54838	54854	54898	54925	54958	54991	414	414	414	414	414	414
C3_LUNG_NONSMALL	50_60	UKBB	M13_ARTHROSIS_OTH	0.531754855541637	-14.0102040671932	1.09545436123477	-14.008195094892	-14.0138127795021	-14.0369771004435	1.00709300974356	1087.5186778591	0.715228393369861	1711.39136885788	1938.59234260232	3443.00961291493	0.597492618930618	0.989721356931523	0.125617529004105	0.993469174854322	0.994232254390761	0.996747073769318	2297	42577	2026	1727	1176	742	421	152	3	2	2	0	0	0	42562	42861	43412	43846	44167	44436	283	284	284	286	286	286
C3_LUNG_NONSMALL	50_60	UKBB	M13_ARTHROSIS_POLY	-13.1193572864693	-13.10854671316	1.73114055514118	-13.0831571932233	-13.0981886777936	-13.1840206838206	1699.41180993333	1306.45596834334	1.0063570151908	2206.17548140772	2545.44636831177	4218.98815270207	0.993840440209251	0.991994424765302	0.0853951509374184	0.99526837822552	0.995894316796373	0.997506674811177	660	40057	597	488	317	186	102	38	1	1	1	0	0	0	39859	39968	40139	40270	40354	40418	260	260	260	261	261	261
C3_LUNG_NONSMALL	50_60	UKBB	M13_ARTHTROSIS_COX	-14.0083494638775	-14.0152770379335	-14.0141650040609	-14.0259389959249	-14.0186157191584	-14.1001800355121	2065.30484307062	1570.83390899083	1937.18138628652	2498.27040740771	2782.91764063634	5643.86221509402	0.994588227448583	0.99288121759018	0.99422790842583	0.995520492356474	0.995980768680185	0.998006630243124	1070	40720	960	792	539	331	186	57	0	0	0	0	0	0	40567	40735	40988	41196	41341	41470	263	263	263	263	263	263
C3_LUNG_NONSMALL	50_60	UKBB	M13_ARTHTROSIS_COX_PRIM_ICD10	-12.0001179164049	-12.0039149529847	-12.0169911997245	-12.0084766516239	-12.0132216371256	-12.0452276082831	1869.72867777327	1422.55373437925	1750.9432053797	2218.32875571526	2457.32230796487	3747.21166250576	0.994879127012478	0.99326730195377	0.994524039132222	0.995680833465521	0.99609936154561	0.997435243734573	175	55478	158	134	88	56	29	13	0	0	0	0	0	0	55079	55103	55149	55181	55208	55224	416	416	416	416	416	416
C3_LUNG_NONSMALL	50_60	UKBB	M13_BONECONTINUITY	-12.1621789495209	-12.1678174113472	-12.1823857901612	-12.1820087821876	3.10567060618687	-12.1872458601577	1944.68855580086	1448.38638738587	1585.22255774658	1988.79150277195	1.00472903435796	3534.97126782182	0.995010022801908	0.993297092862046	0.993868342452899	0.995112722508729	0.00199448090218042	0.997249200825013	245	52002	203	166	131	93	56	21	1	1	1	1	1	0	51692	51729	51764	51802	51839	51874	351	351	351	351	351	352
C3_LUNG_NONSMALL	50_60	UKBB	M13_BONEDENSOTH	-11.9427703411139	-11.9388802058341	-11.9327512402228	-11.9239001638157	-11.929978198166	-11.8976700176435	1833.43231506692	1434.36315456566	1812.17974251879	2490.24054845912	2913.99859168029	6060.36483190265	0.994802707139066	0.993358907632096	0.994746167305355	0.996179541973758	0.996733451123958	0.998433599068363	206	52330	193	144	92	48	28	7	0	0	0	0	0	0	51990	52039	52091	52135	52155	52176	353	353	353	353	353	353
C3_LUNG_NONSMALL	50_60	UKBB	M13_BONEDISNAS	-12.1487028096605	-12.1534357333591	2.89932974726432	-12.1504245924866	-12.1529547602029	-12.202291509751	2228.88681583802	1590.78188126603	1.00608653658278	2055.2775513422	2032.70034861114	3291.68224031563	0.995651096169968	0.993904290390693	0.00395423639092027	0.995283080033189	0.995229696688849	0.997042242539614	185	51919	143	133	102	84	61	24	1	1	1	0	0	0	51607	51617	51648	51666	51689	51726	353	353	353	354	354	354
C3_LUNG_NONSMALL	50_60	UKBB	M13_BURSOPATHY	-11.9772504985664	-11.9705459277762	-11.9921865491796	-11.9862826158633	-12.0052696315127	-11.9673910149579	2499.209394028	1732.43238225785	2006.52421511827	2524.79384427665	2799.39946938184	5385.14075543108	0.996176220089565	0.994486920310585	0.995231393938447	0.996212112946197	0.996578269721475	0.998226863679499	120	43478	105	96	69	40	24	11	0	0	0	0	0	0	43184	43193	43220	43249	43265	43278	309	309	309	309	309	309
C3_LUNG_NONSMALL	50_60	UKBB	M13_CARTILAGE	-13.0144634517935	-13.0128807946741	-12.9999965709074	-13.0059638187678	-13.0465825410717	-13.0581026549915	3164.87819781339	2194.14309461912	2229.83214376766	2389.29805625792	2610.26269222382	4509.24495824994	0.996718985837362	0.995267986013861	0.995348332463169	0.995656797001722	0.996012039910863	0.99768944822553	223	39187	163	153	147	128	85	32	0	0	0	0	0	0	38990	39000	39006	39025	39068	39121	257	257	257	257	257	257
C3_LUNG_NONSMALL	50_60	UKBB	M13_CERVICALGIA	-12.1553824569152	2.20731605821984	2.43003760193839	-12.1468036372071	-12.1276778049083	-12.1056494345999	1735.91618073975	1.00740881932563	1.0086826925411	1739.34406904955	1714.44346707736	2612.44541203977	0.994413029359196	0.0284458067973408	0.0159910411246629	0.99442797518877	0.994355949108268	0.996302745247346	319	43449	245	230	174	134	97	36	1	2	1	0	0	0	43248	43263	43319	43359	43396	43457	274	273	274	275	275	275
C3_LUNG_NONSMALL	50_60	UKBB	M13_CERVICDISC	-13.1720308965763	-13.1692376913692	2.96674329134255	-13.1642069349023	-13.175610387602	-13.1765630598599	2884.54941168559	2104.69758189327	0.717753439173738	2640.2052674409	2669.21028331251	4139.79007272396	0.996356545837189	0.995007613939861	3.57476552825525e-05	0.996021720705811	0.996061541691794	0.997460412655328	349	43467	262	250	209	153	104	52	2	2	2	0	0	0	43278	43290	43331	43387	43436	43488	274	274	274	276	276	276
C3_LUNG_NONSMALL	50_60	UKBB	M13_CHRONDROPATHIES	-12.9902839079107	-12.992286309519	-12.9962359941307	-12.9952290024354	-12.9857229412908	-12.9769301520381	2894.23887368093	2011.87810186112	2183.36559153885	2417.28315379086	2347.80972811786	3780.23849491181	0.99641884701875	0.994847464866093	0.995250710712243	0.995710621395413	0.995586927299001	0.997261000359405	294	54953	212	198	171	141	109	51	0	0	0	0	0	0	54641	54655	54682	54712	54744	54802	394	394	394	394	394	394
C3_LUNG_NONSMALL	50_60	UKBB	M13_DEFORMDORSO	-12.9778351313939	-12.9835017584981	-12.971772376589	-12.9586980312068	-12.9605392635532	-13.0095062301944	2303.07885917907	1753.02192798464	2042.88510590568	2656.8914072959	2871.67688287487	4920.02590067559	0.995503949227225	0.994090638157446	0.994933681132752	0.996108420515612	0.996398975409317	0.997890240360833	383	43770	335	280	200	132	74	27	0	0	0	0	0	0	43544	43599	43679	43747	43805	43852	274	274	274	274	274	274
C3_LUNG_NONSMALL	50_60	UKBB	M13_DISSYNOTENDNAS	-11.9988898963181	-11.9854798663971	-11.9829473679921	-11.9901620244337	-12.0355044346832	-12.0780177191297	2266.28616961926	1715.79575476704	2067.87023417562	2268.76702119681	2233.66002422688	4038.83767528127	0.995775606631121	0.994426521023207	0.995376423998805	0.995783295270779	0.995700824387489	0.997613954737868	137	43452	106	97	73	57	40	16	0	0	0	0	0	0	43172	43181	43205	43221	43238	43262	311	311	311	311	311	311
C3_LUNG_NONSMALL	50_60	UKBB	M13_DORSALGIA	2.50588848317209	0.302548081873823	0.565755540667084	-13.1344769777198	0.869187784794909	-13.1192961036082	0.464652038358595	1.00671894253273	1.00678375596095	1100.07145345435	1.00583405326599	1764.76600230004	6.92743162797126e-08	0.763773796927845	0.57415454641978	0.990473757522593	0.387507522269869	0.994068569214569	2041	45089	1609	1406	1091	819	583	247	7	3	2	1	1	0	45220	45423	45738	46010	46246	46582	294	298	299	300	300	301
C3_LUNG_NONSMALL	50_60	UKBB	M13_DORSALGIANAS	1.81795313015028	-13.5134967619948	-13.5041460247622	-13.4937087214118	-13.483210350344	-13.4756689488543	1.00860268901036	1673.53757142298	1995.46662718614	2375.87206474691	2465.80976197369	4294.48763959257	0.0714750689413682	0.993557304333734	0.994600427173113	0.995468458030327	0.995637136358095	0.997496322854241	757	44031	638	526	392	268	178	66	1	0	0	0	0	0	43871	43983	44117	44241	44331	44443	278	279	279	279	279	279
C3_LUNG_NONSMALL	50_60	UKBB	M13_DORSOPATHY	1.70738152376743	0.535189756451104	-14.5364094150554	-14.5353435128298	-0.256624438589411	0.544417885489704	0.464110376611771	0.588599178349464	1185.60608958538	1325.22390992492	1.00562179184461	1.00517561117691	0.000234309648822233	0.363212838919632	0.990217588994308	0.991248804403284	0.798576497500715	0.588083964095959	5081	46785	3813	3427	2855	2315	1770	856	9	5	2	2	2	1	47744	48130	48702	49242	49787	50701	300	304	307	307	307	308
C3_LUNG_NONSMALL	50_60	UKBB	M13_DORSOPATHYOTH	2.11155493134026	0.338048431377889	-14.7153891473947	-14.7167760584632	-0.113955280537048	0.647214989926817	0.427545692997347	0.716784274777948	1424.06302215189	1578.68727645395	1.00586420221336	1.00531383210905	7.86120731058289e-07	0.637199411330488	0.991755299677016	0.992562099849363	0.909799915942906	0.519709040058994	4310	45971	3167	2882	2467	2031	1581	776	9	4	2	2	2	1	46811	47096	47511	47947	48397	49202	294	299	301	301	301	302
C3_LUNG_NONSMALL	50_60	UKBB	M13_DUPUTRYEN	-13.0859375925345	-13.0796986158095	-13.103535772267	-13.1087265280839	-13.1074185920515	-13.1144636547773	2645.37130795506	1938.03706584629	2551.40478228954	3226.99818919977	3353.08248825671	6503.51954585218	0.996053096608753	0.994615164722202	0.995902232763798	0.996758838669926	0.996881025048349	0.998391052581914	241	43751	222	183	116	71	43	15	0	0	0	0	0	0	43459	43498	43565	43610	43638	43666	311	311	311	311	311	311
C3_LUNG_NONSMALL	50_60	UKBB	M13_ENTESOPATHYOTH	-12.9909355769445	-12.9968151565065	-12.9849573161297	-12.9881695689828	-12.9827614248511	-12.9861142852472	2648.55014700092	1931.51671606497	2225.55252300922	2458.19420660079	2484.34952901967	4286.63491435502	0.996086453043988	0.994631224356506	0.995344779295155	0.995784299007969	0.995830418534703	0.997582858243969	290	43515	224	199	173	130	92	37	0	0	0	0	0	0	43272	43297	43323	43366	43404	43459	309	309	309	309	309	309
C3_LUNG_NONSMALL	50_60	UKBB	M13_FIBROBLASTIC	-14.0531783269068	-14.0503936070119	0.472721555718815	-14.034005937218	-14.0335058244909	-14.0345813986065	1898.44498367816	1341.56475272597	1.0063840119535	1597.02931550798	1616.17468907691	2668.08224095485	0.994093738975529	0.99164379716237	0.638553047962461	0.992988624290204	0.993071926566372	0.995803006367906	1683	44249	1272	1170	1028	845	606	260	1	1	1	0	0	0	44348	44450	44592	44775	45014	45360	311	311	311	312	312	312
C3_LUNG_NONSMALL	50_60	UKBB	M13_GANGLION	-13.1384278842918	-13.1411352463698	-13.1440359673242	-13.1582860754585	-13.1587268802498	3.09122238548835	2869.72913651215	2066.55539227467	2355.12084032736	2633.54410403525	2508.48320506068	1.00543643609247	0.996347072618371	0.994926321210206	0.99554699328297	0.996013452135469	0.995814563619446	0.00210850052974831	297	43565	219	206	167	133	106	54	0	0	0	0	1	1	43333	43346	43385	43419	43446	43498	310	310	310	310	309	309
C3_LUNG_NONSMALL	50_60	UKBB	M13_GOUT	-14.1969645792422	-14.1940595913659	-14.2087538668957	-14.2240803131623	-14.2189183398332	-14.2399586439713	2701.45570552682	2004.96224830951	2267.38339006977	2622.50058178285	2642.5258347106	4335.28962376959	0.995806895266114	0.994351451548674	0.995000020204688	0.995672405753862	0.995706758844062	0.997379224064813	713	39721	556	495	401	297	211	99	0	0	0	0	0	0	39615	39676	39770	39874	39960	40072	263	263	263	263	263	263
C3_LUNG_NONSMALL	50_60	UKBB	M13_HALLUXRIGIDUS	-12.9006027303121	-12.9041207285627	-12.9056133021997	-12.9201163325147	-12.9371075985681	-12.9143857660583	3100.65543574111	2263.84609349909	2804.7400357117	3555.08813128953	4179.60721600557	5989.43313698243	0.996680327027619	0.995452012848687	0.9963286603627	0.997100286048595	0.997530317707344	0.998279606634718	170	39224	141	134	89	58	32	17	0	0	0	0	0	0	38996	39003	39048	39079	39105	39120	257	257	257	257	257	257
C3_LUNG_NONSMALL	50_60	UKBB	M13_HALLUXVALGUS	-13.8552379435034	-13.8587926284194	-13.8581341465462	-13.8418025747395	-13.8415637206184	-13.8311062707277	2764.23994011495	1994.58673818191	2266.77346473097	2792.88969028115	2970.04842468392	5125.75274079803	0.996000768966559	0.994456181079836	0.99512208759698	0.996045631378105	0.996281565673896	0.997847025926075	631	39580	535	485	379	253	161	67	0	0	0	0	0	0	39419	39469	39575	39701	39793	39887	257	257	257	257	257	257
C3_LUNG_NONSMALL	50_60	UKBB	M13_HAMMERTOE	-12.87328601971	-12.8901705528597	-12.8644312851546	-12.8511346959443	-12.8412548988972	-12.803727804351	3148.36439190861	2355.27173930826	2836.78619114749	3686.77000810076	3888.58849964357	6101.2417791028	0.996737554405314	0.995633278081826	0.996381716762039	0.997218784688029	0.997365156944713	0.998325604916604	164	39272	145	121	89	56	34	16	0	0	0	0	0	0	39034	39058	39090	39123	39145	39163	257	257	257	257	257	257
C3_LUNG_NONSMALL	50_60	UKBB	M13_IMPINGEMENT	1.79766457493663	-13.5292065666098	-13.5176681237257	-13.5208026692411	-13.5152998565834	-13.5055734052402	1.00804048545256	1517.49403954736	1664.80756494603	1973.5308797611	2079.38995331892	3263.68910350325	0.074533288828055	0.992886560503959	0.993521521400296	0.994533677979252	0.994814068834538	0.99669825850179	754	43793	587	543	457	343	222	103	1	0	0	0	0	0	43650	43694	43780	43894	44015	44134	309	310	310	310	310	310
C3_LUNG_NONSMALL	50_60	UKBB	M13_INTERVERTEB	-13.1655258831993	0.920067497378912	1.1652828837635	1.48066929227774	-13.1777027815001	2.36229126672685	1586.05099219878	1.00748550532802	1.00713569416266	1.00743410507202	1505.80529631001	1.00579666410303	0.993376978888996	0.361120801217683	0.247261453947766	0.141631353624019	0.993017589048185	0.0188402536114065	1159	44132	900	800	656	473	343	154	3	3	3	2	1	1	44112	44212	44356	44539	44669	44858	276	276	276	277	278	278
C3_LUNG_NONSMALL	50_60	UKBB	M13_JOINTOTH	-14.1039876247793	-14.0967072996397	1.32336081490162	-14.090963248696	-14.0918723079932	-14.0935189810878	1823.07859388512	1354.29676619031	0.716186941833979	1885.94503120503	1946.04732530295	2939.17109700064	0.993827341423561	0.991695068396648	0.0646331836500484	0.994038608107479	0.994222345500356	0.996174105644295	1731	40658	1403	1235	912	667	437	209	1	2	2	0	0	0	40712	40880	41203	41448	41678	41906	273	272	272	274	274	274
C3_LUNG_NONSMALL	50_60	UKBB	M13_KNEEDERANGEMENTS	-15.0757470249461	0.133173789614213	-15.0804484748632	-15.0880638745042	-15.1065839953041	-15.1289359088406	2827.38658873066	1.00664877819857	2210.03364247201	2505.73654398918	2493.78280036061	3810.38121548466	0.99574566532763	0.894751598853497	0.994555574448368	0.995195639980759	0.995166685559975	0.996832045933316	1901	39853	1437	1327	1127	903	647	310	1	1	0	0	0	0	40056	40166	40366	40590	40846	41183	260	260	261	261	261	261
C3_LUNG_NONSMALL	50_60	UKBB	M13_LATERALEPICOND	-12.0315490009526	-12.0151075732508	-11.9956119705683	-11.9942310213881	-11.9834155054061	-12.0027037051084	2909.42612253813	2039.91152252202	2088.30967649956	2102.7973389469	2132.4931355759	3211.31873382003	0.996700462763196	0.995300475881927	0.995416838286638	0.995448938573213	0.995516359824813	0.997017814028944	113	43399	73	68	74	64	52	22	0	0	0	0	0	0	43130	43135	43129	43139	43151	43181	309	309	309	309	309	309
C3_LUNG_NONSMALL	50_60	UKBB	M13_LIMBPAIN	1.789409621	-13.5213627643945	-13.5169334391106	-13.5096976598466	-13.5012238423329	-13.5150403779624	1.00773278597911	1546.70701670041	1802.09975017502	2170.96111880823	2184.57757258826	3467.89367621764	0.0757858937446163	0.993024956206425	0.994015397109063	0.99503486749671	0.995068909607457	0.99689050018068	769	44131	630	546	403	288	195	86	1	0	0	0	0	0	43954	44038	44181	44296	44389	44498	315	316	316	316	316	316
C3_LUNG_NONSMALL	50_60	UKBB	M13_LOWBACKPAIN	2.78417727453214	1.05524522734966	-13.1460668319785	-13.1530662065027	1.459482967867	-13.1397451322343	0.593003503209984	1.00740470832142	1345.95154591645	1571.08979031224	1.00582434919861	2316.286747655	2.66549926588818e-06	0.294874159250564	0.992207091685503	0.993320238011995	0.14677104646378	0.995473814476908	982	44007	747	687	549	422	317	144	5	2	1	1	1	0	43954	44014	44152	44279	44384	44557	283	286	287	287	287	288
C3_LUNG_NONSMALL	50_60	UKBB	M13_LOWBACKPAINORANDSCIATICA	2.79412117618855	0.785209083338681	-13.1510955377316	-13.1491013490131	1.27062270268789	-13.1366976451747	0.51382472146066	1.00587837281969	1194.59648140022	1374.9739035515	1.00481775658642	2091.88538966244	5.39159122296494e-08	0.435025845070827	0.991216411311228	0.992369815154089	0.206039679695054	0.994989448565982	1233	54665	944	853	671	513	379	172	6	2	1	1	1	0	54559	54650	54832	54990	55124	55331	389	393	394	394	394	395
C3_LUNG_NONSMALL	50_60	UKBB	M13_MENISCUSDERANGEMENTS	-15.0720959135195	0.207099051062368	-15.0794059751797	-15.0882434072367	-15.1118371767353	-15.1333463711169	2929.6361102388	1.00668239516803	2292.01275104403	2626.0421806411	2629.35946948186	4082.72424585966	0.995895142220263	0.837006260377914	0.994750666892577	0.99541568284157	0.995414307047615	0.997042505188737	1738	39798	1333	1227	1039	812	576	266	1	1	0	0	0	0	39943	40049	40237	40464	40700	41010	259	259	260	260	260	260
C3_LUNG_NONSMALL	50_60	UKBB	M13_MUSCLE	-11.9999844170933	-12.0011731376182	-12.0097979743669	-12.0204721439133	-12.0632587470845	-12.1421765825843	2185.77043197573	1584.47795875939	1832.30356443694	2228.77377476408	2067.30652575086	3188.65306979191	0.995619597530003	0.99395671037913	0.994770318654409	0.995696780557379	0.995344167318693	0.996961716560435	159	43539	129	109	91	64	44	19	0	0	0	0	0	0	43260	43280	43298	43325	43345	43370	309	309	309	309	309	309
C3_LUNG_NONSMALL	50_60	UKBB	M13_MUSCULOSKELEOTH	-11.9891065217783	-11.9928719227127	-11.9945393283306	-11.9922033662421	-12.019986465946	-11.9504802281295	2416.6963267506	1673.28087940217	1902.46220760614	2341.90603594351	2375.27574769465	4182.89682108616	0.996041751854395	0.994281387219899	0.994969574531637	0.995914288638048	0.99596235481342	0.997720457590863	131	55457	104	98	79	54	38	15	0	0	0	0	0	0	55070	55076	55095	55120	55136	55159	414	414	414	414	414	414
C3_LUNG_NONSMALL	50_60	UKBB	M13_MUSCULOSKELETAL	0.959024533657848	0.293603568230821	0.0949557426271436	-15.0845141933657	-1.09310028484981	-0.302232252329897	0.430235606558926	0.427115675592911	0.515590159652026	1117.90543852615	1.00697531695691	1.0066966428396	0.0258093635742316	0.491824424784996	0.853880849726245	0.989234030587851	0.277687700963182	0.764007997192866	12351	35327	9457	8577	7054	5581	4091	1957	17	12	6	2	2	1	38016	38896	40419	41892	43382	45516	188	193	199	203	203	204
C3_LUNG_NONSMALL	50_60	UKBB	M13_MYALGIA	-11.1301484883429	2.95977461836155	-11.148342783258	-11.1439852419118	-11.1202267836057	-11.1604597941461	1572.7174024324	1.00777257725562	1352.32311483346	1672.47673461035	1702.2321852289	2625.78949915706	0.994353404180722	0.00331460777378763	0.993422437481422	0.994683604386132	0.994787671017187	0.996608741198408	138	43464	115	93	74	50	30	12	1	1	0	0	0	0	43174	43196	43215	43239	43259	43277	312	312	313	313	313	313
C3_LUNG_NONSMALL	50_60	UKBB	M13_OSTEOCHONDRO	1.1074075035085	-13.0390595661221	0.879756678592536	-13.057277329439	1.42554844495034	-13.0631405025745	1.00604029406806	889.979376080806	1.00506085032808	1321.84074261308	1.00483212411466	2149.32641527741	0.271001735391382	0.988310636837008	0.381396126443863	0.992118543312638	0.155988497012364	0.995150660281454	1508	54087	1266	1038	738	495	319	144	3	2	2	1	1	0	53953	54181	54481	54724	54900	55075	373	374	374	375	375	376
C3_LUNG_NONSMALL	50_60	UKBB	M13_OSTEOMYELITIS	-12.0195862563467	-12.0099319157581	-11.9995432692584	-12.0028936076882	-11.9794615760822	-11.9373120574104	2852.88725702578	1901.53423706591	2002.11063004054	2463.49641972491	2548.6230548877	3137.82887582524	0.996638418182929	0.994960661051339	0.995217950073389	0.996112482434965	0.996249664215984	0.996964597372783	117	51886	85	82	74	51	36	20	0	0	0	0	0	0	51567	51570	51578	51601	51616	51632	351	351	351	351	351	351
C3_LUNG_NONSMALL	50_60	UKBB	M13_OSTEOPOROSIS	2.00993217029214	-12.4554762113107	-12.4589754061126	-12.4728315807995	-12.5035107356755	-12.5089919123283	1.00658372667441	1100.37683557249	1472.77969804602	2120.79291894356	2497.10312971681	4546.32953528799	0.0458484483294198	0.990968712145734	0.993250378472485	0.995307499242913	0.996004844026987	0.997804664433701	572	53169	530	401	230	121	56	22	1	0	0	0	0	0	52850	52979	53150	53259	53324	53358	360	361	361	361	361	361
C3_LUNG_NONSMALL	50_60	UKBB	M13_OTHCONN	-12.1046335530658	-12.1098773172111	2.8027297951507	-12.1151769814562	-12.1203670044614	-12.0730133774492	1817.18628931089	1400.38554695955	1.00536803733862	2230.49477415069	2880.45591840003	7331.24236382569	0.994685174074149	0.993100354582338	0.00530730326339115	0.995666223814432	0.99664267552054	0.998686052630064	230	55288	209	173	117	71	32	7	1	1	1	0	0	0	54903	54939	54995	55041	55080	55105	405	405	405	406	406	406
C3_LUNG_NONSMALL	50_60	UKBB	M13_OTHERBONE	-12.5114061539449	-12.5109257170254	1.95648301463467	-12.5153995428286	-12.5091559772046	-12.5224551611213	1665.21253876158	1224.35233782904	1.00595784424256	1558.4122183105	1554.10824354394	2316.12109921753	0.994005231374082	0.991847035818474	0.0517875411793053	0.993592364964781	0.993577825294787	0.995686138793966	481	52159	363	319	253	199	151	72	1	1	1	0	0	0	51914	51958	52024	52078	52126	52205	362	362	362	363	363	363
C3_LUNG_NONSMALL	50_60	UKBB	M13_OTHERJOINT	-15.0548514934485	-0.576419643093205	0.362252034368493	-15.05162303179	-15.0623966675405	-15.0802054966683	1925.8563692024	1.0063116436454	0.716151408871505	1820.59592287237	1842.98834607294	2794.67125488149	0.993762820828979	0.5667772029311	0.612974852026115	0.993403631923723	0.993479112341658	0.995694590293105	4218	41811	3297	3017	2411	1842	1274	603	2	3	2	0	0	0	42455	42735	43341	43910	44478	45149	275	274	275	277	277	277
C3_LUNG_NONSMALL	50_60	UKBB	M13_POLYARTHROPATHIES	1.97970841904396	-0.203070176615091	0.821125128763354	-13.609891701982	-13.6058529547078	-13.6291931545582	0.462283155793159	1.00572385734499	0.71521376956067	1181.72899957776	1257.96559852968	2195.15082937151	1.84839633385229e-05	0.839983607520702	0.250934094452751	0.990811021466515	0.991370440995776	0.995046147725989	2669	42185	2247	1926	1414	950	585	244	8	3	2	0	0	0	42318	42639	43151	43615	43980	44321	281	286	287	289	289	289
C3_LUNG_NONSMALL	50_60	UKBB	M13_PSORIARTH	-12.1661595272753	3.08363071577817	-12.1392108301614	-12.1269825601823	-12.1077468627568	-12.0700016868748	2734.99761552934	1.00698871895854	2361.1600025801	2832.21994676016	2633.67099577788	4046.10937852671	0.996450761498881	0.0021969482778668	0.995897928889779	0.996583633061759	0.996331906956494	0.997619823684841	114	39214	84	77	57	47	32	16	1	1	0	0	0	0	38985	38992	39012	39022	39037	39053	258	258	259	259	259	259
C3_LUNG_NONSMALL	50_60	UKBB	M13_PSORIARTH_ICD10	-11.1758580069149	3.15105262271237	-11.1616002628537	-11.1598257082521	-11.1502200756659	-11.1097522720259	1706.23294616951	1.00530126004007	1459.1497582683	1761.63919573546	1638.97259094031	2723.49881527778	0.994773878433821	0.00172184714473628	0.993896732241394	0.994945506946281	0.994571892250996	0.996745261948045	114	55655	85	77	57	47	32	15	1	1	0	0	0	0	55266	55274	55294	55304	55319	55336	417	417	418	418	418	418
C3_LUNG_NONSMALL	50_60	UKBB	M13_RADICULOPATHY	-11.9966861300329	-11.9871228017534	-11.97653269028	-11.9802251798148	-11.9830832520024	-11.975582066243	2107.46579492924	1528.02234246957	1950.04419620799	2221.89078358753	2207.2124199521	4874.63976985028	0.995458090483905	0.993740770768949	0.995099685191995	0.995697902678229	0.995668260080945	0.998039830043476	185	43380	155	135	91	69	45	19	0	0	0	0	0	0	43139	43159	43203	43225	43249	43275	271	271	271	271	271	271
C3_LUNG_NONSMALL	50_60	UKBB	M13_RHEUMA	2.09459664563226	-13.0895734512691	2.58468043379165	-13.0683302067108	-13.0615017604895	-13.0906402560976	1.00759385150878	1494.53448701542	0.716200180851051	2214.72124503961	2442.07130512233	4148.07441233644	0.0376347744024342	0.993011981232714	0.000307521933276071	0.995291977072359	0.995732507529181	0.997482011802115	516	39676	432	361	269	170	108	48	3	2	2	0	0	0	39494	39565	39657	39756	39818	39878	263	264	264	266	266	266
C3_LUNG_NONSMALL	50_60	UKBB	M13_RHEUMATISM	-11.9244570459216	-11.9235380975051	-11.939854255754	-11.9239587525512	-11.9156625565679	-11.9039108888157	2934.29857735245	2073.74859484303	2099.36202391152	2327.35129791358	2120.57242089835	2829.85205222692	0.996757550830452	0.995412387710514	0.995462157597272	0.995912133686616	0.995516647740301	0.996643669518748	102	43393	73	66	59	52	38	28	0	0	0	0	0	0	43113	43120	43127	43134	43148	43158	309	309	309	309	309	309
C3_LUNG_NONSMALL	50_60	UKBB	M13_RHEUMA_INCLAVO	2.15971906168376	-12.1311362000314	2.63112347421737	-12.1211171254254	-12.1188732505399	-12.1311898763954	1.00620432096136	946.908721685236	0.714320258600398	1402.15210720036	1533.52449245402	2609.47659155023	0.031840912398642	0.989778337353075	0.000230148354998131	0.993102651481045	0.993694680936618	0.996290729614975	516	55269	432	361	269	170	108	48	3	2	2	0	0	0	54947	55018	55110	55209	55271	55331	403	404	404	406	406	406
C3_LUNG_NONSMALL	50_60	UKBB	M13_ROTATORCUFF	-13.043384505872	-13.0386825636965	-13.0427768845851	-13.048548915936	-13.0428788518765	-13.0389133804523	1946.07649661773	1429.28215604701	1757.97286890057	2096.57107631353	2442.02498099652	4655.07150068765	0.994652297986185	0.992721367735079	0.994080378019827	0.995034192436663	0.995738511166803	0.997765118307939	464	43805	413	356	249	172	92	28	0	0	0	0	0	0	43547	43604	43711	43788	43868	43932	309	309	309	309	309	309
C3_LUNG_NONSMALL	50_60	UKBB	M13_SCIATICA	2.69597894581102	-13.1644429602002	-13.1708420721822	-13.1430859213787	-13.1300101473915	-13.0998707101926	1.00857864771196	2097.21434838688	2469.03764785357	2823.49902589174	3031.34864248771	4605.12538042735	0.00751655369422119	0.994991624570948	0.995743782314548	0.996285946135969	0.996544046608353	0.997730317933088	359	43652	285	244	179	128	86	41	1	0	0	0	0	0	43452	43493	43558	43609	43651	43696	273	274	274	274	274	274
C3_LUNG_NONSMALL	50_60	UKBB	M13_SCOLIOSIS	-11.9625708527532	-11.9571665240823	-11.9385941815678	-11.9183559750869	-11.9143275814121	-11.8793542929163	2443.17635864491	1705.38672108677	1886.20065547164	2661.9138588607	3107.50408831289	4914.51312868641	0.996093318265896	0.994405749572619	0.994949871136114	0.996427592719153	0.996940877801217	0.998071356428532	145	43442	125	107	81	51	27	12	0	0	0	0	0	0	43191	43209	43235	43265	43289	43304	271	271	271	271	271	271
C3_LUNG_NONSMALL	50_60	UKBB	M13_SHOULDER	0.695424815417949	-0.0202224355478044	0.157374913389637	-14.0144559823137	-14.0063804112542	-14.0068158663256	1.00779290586151	1.00634629211751	1.00641269282698	1320.79192939548	1342.77921735013	2133.22643029349	0.490164416536202	0.983967662636184	0.875739690674681	0.991534088004226	0.991677505961685	0.994761108495419	2379	44449	1797	1698	1450	1195	846	367	3	2	1	0	0	0	44717	44816	45064	45319	45668	46147	311	312	313	314	314	314
C3_LUNG_NONSMALL	50_60	UKBB	M13_SHOULDERBURSITIS	-12.0003837168764	-11.995848776696	-11.9782652812608	-11.9921559204273	-11.9990345235258	-11.9753344678231	1961.54997374619	1365.08684990323	1621.12667631907	2003.22687678405	2587.29474705388	5858.54074013151	0.995118726878112	0.992988593107609	0.994104602613723	0.995223557041737	0.996299683256895	0.998369060103478	184	43486	154	143	111	76	45	10	0	0	0	0	0	0	43207	43218	43250	43285	43316	43351	309	309	309	309	309	309
C3_LUNG_NONSMALL	50_60	UKBB	M13_SHOULDERNAS	-13.001592292181	-13.0012510336822	-13.0004727804021	-13.004981923547	-12.9995415740869	-12.9739296411152	3212.98773762938	2289.6937514748	2696.55636843885	2980.15008350438	2653.80341069553	3754.18901913535	0.996771309979485	0.995469506906066	0.996153302614878	0.996518148057693	0.996091612514272	0.997242632830704	189	43475	143	136	101	83	68	35	0	0	0	0	0	0	43210	43217	43252	43270	43285	43318	311	311	311	311	311	311
C3_LUNG_NONSMALL	50_60	UKBB	M13_SOFTOVERUSE	1.52642579125913	-14.5326629036826	-14.539180199532	-14.5433778215844	-14.5438201003677	-14.5793694544506	1.00770762417976	2167.00222648239	2404.4744171732	2579.56084327018	2564.24305046212	3936.29021418646	0.12983555915972	0.994649151579131	0.995175445979462	0.995501608274874	0.995474599299455	0.997044773996798	1018	43825	755	716	596	507	380	183	1	0	0	0	0	0	43777	43816	43936	44025	44152	44349	310	311	311	311	311	311
C3_LUNG_NONSMALL	50_60	UKBB	M13_SOFTTISSUE	0.282572469400345	0.519142967840116	-0.211039749956242	-0.682825047476777	-14.0216566082904	0.222789722091337	0.717090369030097	0.460106785695879	0.715322051342633	1.00555006705034	790.970733288465	1.00451341439227	0.693541026338438	0.259189131378157	0.76797279379438	0.497102228170937	0.985856521709151	0.824478378216265	6991	47240	5349	4940	4131	3338	2393	1072	9	7	3	1	1	1	48542	48951	49760	50553	51498	52819	331	333	337	339	339	339
C3_LUNG_NONSMALL	50_60	UKBB	M13_SOFTTISSUENAS	-13.1016445394507	1.44416669480348	-13.0808374141877	-13.0793804455641	-13.0871495056331	-13.0810024413782	1863.57115587974	1.00588709674066	1715.8738666418	2043.34012338506	2153.56585473179	3507.61326637214	0.994390601210634	0.15108359619127	0.993917445026067	0.994892791298138	0.995151311373661	0.997024442291007	572	44035	477	394	274	199	128	53	1	1	0	0	0	0	43811	43894	44014	44089	44160	44235	318	318	319	319	319	319
C3_LUNG_NONSMALL	50_60	UKBB	M13_SOFTTISSUEOTH	0.89964547405836	1.42047811706803	-13.1279120402044	1.01646528251504	-13.1226185196725	-13.1223140962286	1.00761498434775	0.587996364376427	982.520218767149	1.00601586591187	1247.36968740286	2035.03710746843	0.371939400950798	0.015700939331218	0.989339408520742	0.312309947145784	0.991606224130219	0.994855121203901	1742	44976	1449	1247	910	643	411	166	4	3	1	1	0	0	44939	45141	45478	45745	45977	46222	326	327	329	329	330	330
C3_LUNG_NONSMALL	50_60	UKBB	M13_SPINSTENOSIS	-13.1713225245811	1.6902611674243	-13.185218462907	2.42596677870996	-13.1913092583801	-13.2133167677925	2245.10892073772	1.0063877249352	2016.21936333757	1.00694669568161	2858.85518505662	4697.72364181167	0.995319098103906	0.0930482570137444	0.994782210979123	0.0159861941073109	0.996318419799261	0.997755788047834	499	43902	416	355	249	170	102	39	1	2	1	1	0	0	43709	43770	43876	43955	44023	44086	275	274	275	275	276	276
C3_LUNG_NONSMALL	50_60	UKBB	M13_SPONDYLINFLAMNAS	-11.9468897433253	-11.9616997928039	-11.9499857823579	-11.9535814979928	-11.9602919257171	-11.9410941966425	2018.10303417511	1572.45548793665	1995.89864923122	2322.17598445116	2658.42830782373	5395.87298234879	0.995276661776503	0.993930535005658	0.995222877576594	0.995892845302356	0.996410322577054	0.998234278873312	170	43459	154	120	83	58	31	9	0	0	0	0	0	0	43200	43234	43271	43296	43323	43345	275	275	275	275	275	275
C3_LUNG_NONSMALL	50_60	UKBB	M13_SPONDYLOLISTHESIS	-11.9744311880793	-11.9854544606504	-11.9786169989064	-11.9716306724288	-11.9558859753875	-12.0671162753605	1874.43099349656	1498.03805569351	1793.42907678447	2311.68958172408	2501.54541250168	4797.68399799846	0.994902907166125	0.993616379097991	0.9946708333076	0.995867984758592	0.996186605102063	0.997993165948004	184	43514	164	137	95	61	33	9	0	0	0	0	0	0	43261	43288	43330	43364	43392	43416	273	273	273	273	273	273
C3_LUNG_NONSMALL	50_60	UKBB	M13_SPONDYLOPATHY	0.944176214562396	0.32944615159272	-14.0183210561532	-14.0116449263269	1.01272143232678	-14.014930653112	1.00761708552787	1.00656534758443	1518.05296373866	1767.68582615003	1.00526778385647	3351.27817371882	0.348738646000341	0.743443011039616	0.992632112816382	0.993675596690442	0.313735582924065	0.996663283793512	1928	45148	1605	1370	1028	743	502	181	3	2	1	1	1	0	45179	45414	45756	46041	46282	46603	289	290	291	291	291	292
C3_LUNG_NONSMALL	50_60	UKBB	M13_SPONDYLOSIS	1.29816011898174	-14.0776358596535	-14.0847783810007	-14.0724457713186	1.31682119571121	-14.0835071785783	1.00806215689606	1593.65613728445	1863.93242828653	2154.11674732924	1.00546327335266	4032.06881043005	0.197823304166734	0.99295194115931	0.993970854257666	0.994787605006727	0.190308805796892	0.997213095654069	1406	44589	1174	1000	762	550	377	136	2	1	1	1	1	0	44542	44716	44954	45166	45339	45580	277	278	278	278	278	279
C3_LUNG_NONSMALL	50_60	UKBB	M13_SYNOTEND	-14.5178742724029	0.281020476321437	-14.5106487998899	-14.512168621888	-14.5216424727639	1.72254557598066	2259.17403000679	1.00624416546109	1827.92005873361	2100.16440539762	2113.63516945876	1.00500609762821	0.994872680077527	0.780032542028765	0.993666188523878	0.994486649182557	0.994518210455365	0.0865350992296684	1769	44386	1405	1292	1037	791	559	241	1	1	0	0	1	1	44436	44549	44804	45050	45282	45600	313	313	314	314	313	313
C3_LUNG_NONSMALL	50_60	UKBB	M13_SYSTCONNECT	-12.130393069624	-12.134221099507	2.53226599435703	-12.1384535056112	3.28200772176503	-12.1468322753076	1637.60662812233	1256.79911177775	1.00507528729783	1933.34271558221	1.0040829091114	4524.81498053814	0.994089810904003	0.992296654916072	0.0117528679197042	0.994990530682132	0.0010805727216743	0.997858087383417	298	55400	265	220	148	98	48	13	2	2	2	1	1	0	55025	55070	55142	55192	55242	55277	406	406	406	407	407	408
C3_LUNG_NONSMALL	50_60	UKBB	M13_TENDOSYNOVITISNAS	-12.5175998584522	1.76999890736705	-12.5109741656439	-12.5131073258499	-12.5223398431419	-12.5212273455307	1774.44291259055	1.0059957253629	1457.36466947263	1839.62346021312	1841.01921634331	2758.73019094442	0.994371463428079	0.0785011515414266	0.993150519751253	0.994572836033664	0.994572949323061	0.996378602114529	376	43638	298	277	217	149	101	51	1	1	0	0	0	0	43405	43426	43486	43554	43602	43652	310	310	311	311	311	311
C3_LUNG_NONSMALL	50_60	UKBB	M13_TOEDEFORMOTH	-12.8896272141988	-12.8734011081622	-12.8826556075205	-12.8824739021486	-12.8949825198662	-12.9164673723108	3358.24516414481	2385.06327962804	2794.98148618959	3396.12484994125	3267.07585460977	5492.33881998367	0.996937564473495	0.995693431615092	0.996322395813055	0.996973402676417	0.996850798325862	0.998123597116881	162	39261	130	122	91	64	49	19	0	0	0	0	0	0	39036	39044	39075	39102	39117	39147	257	257	257	257	257	257
C3_LUNG_NONSMALL	50_60	UKBB	M13_TRIGGERFINGER	-13.1404737834193	-13.1418722716134	-13.1329773835006	-13.134792383418	2.81669422244946	-13.1928223454548	2598.79010160999	1944.32527893314	2304.63293415868	2663.61441361277	1.00472206949427	5793.19234161402	0.99596560858433	0.994607066389906	0.995453270225967	0.996065494492971	0.00505581134100038	0.998182981067481	294	43620	258	229	165	118	73	20	0	0	1	1	1	0	43346	43375	43439	43486	43531	43584	310	310	309	309	309	310
C3_LUNG_NONSMALL	50_60	UKBB	MIGRAINE_UNSPE	-13.4910806151396	-13.4884068248986	-13.4868731771461	-13.4860474599562	2.05674181809171	-13.4964084576081	2227.53925107998	1661.69628711785	1918.50014951977	2298.5074205645	1.00460182907916	4410.95407013306	0.995167645589827	0.993523441405255	0.994390993792111	0.995318593613918	0.0406266362402417	0.997558678018236	678	55357	554	490	382	266	174	65	1	1	1	1	1	0	55066	55130	55238	55354	55446	55555	414	414	414	414	414	415
C3_LUNG_NONSMALL	50_60	UKBB	MULTIMORB	1.43212795049254	0.853473311051863	-0.433548537661732	0.627651215055146	-14.4847231257757	-14.477859769891	0.468082264477477	0.464818043063872	1.00799096500454	0.718298667528065	1426.46911276271	2299.09298297659	0.00221658939890776	0.0663362190989735	0.667114512114596	0.382225785673494	0.991898220408573	0.994975590581415	6829	43142	5698	4810	3565	2487	1621	700	13	8	3	2	0	0	44062	44950	46195	47273	48139	49060	198	203	208	209	211	211
C3_LUNG_NONSMALL	50_60	UKBB	N14_ABNORMALBLEED	-14.035791389703	-14.0349806724379	-14.0338937277025	-14.0293296329326	-14.0208860496617	-14.0195207371302	6643.86414041652	4297.7377812508	4283.92727351909	4204.52086692607	3652.13899654845	4883.8507367358	0.998314394653238	0.997394379309412	0.997386181792941	0.997337683627834	0.996936857814505	0.997709605721704	330	20750	200	215	211	195	163	81	0	0	0	0	0	0	20736	20721	20725	20741	20773	20855	144	144	144	144	144	144
C3_LUNG_NONSMALL	50_60	UKBB	N14_ACUTERENFAIL	2.47263492892511	1.38243958384097	-12.1897021651845	-12.180310812888	-12.1859302221231	-12.1537747911546	0.715672617391221	1.0048451928913	1238.71369575865	1721.78004021161	2279.89417785143	5564.69892101199	0.000550332648106233	0.168891707865995	0.992148453496145	0.994355608349121	0.995735363780145	0.998257353777938	743	53644	701	446	242	123	55	15	3	1	0	0	0	0	53295	53550	53754	53873	53941	53981	388	390	391	391	391	391
C3_LUNG_NONSMALL	50_60	UKBB	N14_BENIGNMAMDYSP	-13.0283624613114	-13.0254261906227	-13.0274338419556	-13.0223155606583	-13.019316324244	-13.0166674352123	3683.66816482208	2387.30081435371	2516.00413515677	2563.23702556652	2151.53788663646	3481.77854097194	0.997178055372137	0.995646658842206	0.995868710333613	0.995946430341189	0.995171896271434	0.997017106727292	340	26997	213	221	211	206	178	85	0	0	0	0	0	0	26958	26950	26960	26965	26993	27086	166	166	166	166	166	166
C3_LUNG_NONSMALL	50_60	UKBB	N14_BREAST	2.07079062019728	-14.6963018326906	-14.6926964184738	-14.6822463646923	-14.6630559243827	-14.6426371390852	1.0221294617178	2911.28845632749	2979.06935179681	3026.57116604417	2598.01230444802	3836.11300305479	0.0427691629845199	0.995972263584395	0.996064869018281	0.996129385003035	0.995496801995935	0.996954441716609	1235	27289	776	757	739	714	622	332	1	0	0	0	0	0	27578	27597	27615	27640	27732	28022	169	170	170	170	170	170
C3_LUNG_NONSMALL	50_60	UKBB	N14_BREASTDISOTH	2.61670170369014	-14.1906512029127	1.94597760415516	-14.1904537593979	-14.1887067757949	-14.188637593416	1.02180566615608	3138.15815925718	1.0190975538044	3181.03160528916	2887.03770492103	4241.76237117323	0.0104413291811836	0.996392003735756	0.0561962527601621	0.996440680943266	0.996078712625908	0.997331091944205	667	27114	408	389	389	382	331	177	2	1	1	0	0	0	27203	27222	27222	27229	27280	27434	168	169	169	170	170	170
C3_LUNG_NONSMALL	50_60	UKBB	N14_CALCUKIDUR	-13.5615575385768	-13.5628771635841	1.67273560574887	-13.5627944857642	-13.5586781226434	-13.5764155117238	2347.31186028455	1756.72863635331	1.00560013350263	2413.30573749587	2234.67101350733	3683.12981987382	0.995390260081458	0.993839969042822	0.0962283463205856	0.995515907003327	0.99515893234506	0.997058917733842	599	54257	473	413	319	225	175	80	1	1	1	0	0	0	53973	54033	54127	54221	54271	54366	409	409	409	410	410	410
C3_LUNG_NONSMALL	50_60	UKBB	N14_CERVICAL_DYSPLASIA_ALL	-12.2438376852331	-12.2444682347735	3.34990250741714	-12.2589960828863	-12.2371868244311	-12.2182982184622	3678.3741911395	2544.30841933733	1.02569307500585	2407.69079542631	1853.69152032128	2141.34100558141	0.99734416606177	0.996160200400802	0.00109082408902911	0.99593750930891	0.994732785142541	0.995447367521838	181	30518	86	83	98	100	105	70	1	1	1	0	0	0	30407	30410	30395	30393	30388	30423	205	205	205	206	206	206
C3_LUNG_NONSMALL	50_60	UKBB	N14_CERVICAL_HSIL	-12.0063632616433	-12.0071760293241	-12.0087188250853	-12.0096481248122	-12.0080159744594	-12.0061093468617	4104.38766184588	2756.42549201283	2690.32105308183	2633.18228883476	2065.85782137381	2384.05685923465	0.997665990884696	0.996524371835139	0.996438514460256	0.996360950915246	0.995362238145449	0.99598187066938	124	30676	56	54	63	66	70	52	0	0	0	0	0	0	30538	30540	30531	30528	30524	30542	206	206	206	206	206	206
C3_LUNG_NONSMALL	50_60	UKBB	N14_CHRONKIDNEYDIS	1.68419400555314	1.14809554029525	1.54526083776305	-12.4935793698161	-12.5056975342117	-12.4890357706162	1.00633485889169	1.0052028934044	1.00525192565606	1391.0146506317	1533.09739755532	2768.22654228843	0.0942108047364239	0.253390411816595	0.124247365580102	0.992833792181581	0.993491612244523	0.996400303636917	805	53299	705	571	388	250	155	49	3	2	1	0	0	0	53052	53186	53369	53507	53602	53708	344	345	346	347	347	347
C3_LUNG_NONSMALL	50_60	UKBB	N14_CYSTITIS	-13.9591428609909	1.25431343144564	-13.9484634455038	-13.9459252850126	-13.9381645696933	-13.9292936988232	2790.16766877329	1.00699270614291	2132.31021837407	2407.53947325474	2221.7971095726	3159.8572355644	0.996008219064055	0.21291007251697	0.994780691776115	0.995378195719234	0.994994604447277	0.99648277388444	766	48893	551	535	458	375	303	165	1	1	0	0	0	0	48775	48791	48868	48951	49023	49161	332	332	333	333	333	333
C3_LUNG_NONSMALL	50_60	UKBB	N14_CYSTKID	-12.0535971893983	-12.0461166674408	-12.033042599881	-12.0390947625403	-12.0570109360587	-11.9784832235704	1897.35569005388	1540.95502640541	2100.99936062398	2656.69780835369	2866.07922508876	6053.5475941043	0.994931201113348	0.993762755920755	0.9954303049293	0.996384317805947	0.996643472233262	0.998421183539012	174	55264	159	122	69	40	26	9	0	0	0	0	0	0	54867	54904	54957	54986	55000	55017	412	412	412	412	412	412
C3_LUNG_NONSMALL	50_60	UKBB	N14_DYSPLACERVUT	-13.2233289775081	-13.2157941660167	3.20931011189558	-13.2145150168105	-13.2035158692051	-13.1925567096881	5980.437506545	3852.8940454407	1.03281646615906	3641.23093357172	2756.22951009116	3499.44172413022	0.998235801072235	0.997263185199968	0.00188780260481177	0.997104376361071	0.996177806989882	0.996992059530399	201	20724	105	108	124	119	126	71	1	1	1	0	0	0	20676	20673	20657	20662	20655	20710	143	143	143	144	144	144
C3_LUNG_NONSMALL	50_60	UKBB	N14_ENDOMETRIOSIS	-14.0363494284777	-14.0365872831969	-14.0407356526503	-14.0373759070372	-14.0304958016361	-14.0209408966372	6550.6054192458	4325.83509612737	4053.97244074019	4033.04000878915	3584.91897942142	4737.31863467541	0.998290329334145	0.997411007036197	0.997236571297411	0.997222893184341	0.996877283010935	0.997638521535178	376	20774	201	206	239	236	199	113	0	0	0	0	0	0	20806	20801	20768	20771	20808	20894	143	143	143	143	143	143
C3_LUNG_NONSMALL	50_60	UKBB	N14_ENDOMETRIOSIS_NOS	-12.0097548523895	-12.0090536551909	-12.0107026397039	-12.0092682497383	-12.0083486365076	-12.0071911654454	4354.89055643596	3173.23828332114	3051.3763401475	3093.87762152113	2550.45068539102	3305.55505534209	0.997799626487627	0.996980429840569	0.99685940756349	0.996902920272482	0.996243314707993	0.997101748051049	105	20727	58	53	54	54	49	30	0	0	0	0	0	0	20631	20636	20635	20635	20640	20659	143	143	143	143	143	143
C3_LUNG_NONSMALL	50_60	UKBB	N14_ENDOMETRIOSIS_UTERUS	-13.0207755198933	-13.0206325277157	-13.0211730657318	-13.0198507212675	-13.0160451207309	-13.0102913579662	4703.36843342895	3181.80900656107	3205.20316598069	3214.39419224757	3014.74416345311	4216.41785484776	0.997791144233384	0.996734897459752	0.996758594124303	0.996768190568014	0.996555173965995	0.997538030031454	217	20744	137	135	144	129	102	53	0	0	0	0	0	0	20681	20683	20674	20689	20716	20765	143	143	143	143	143	143
C3_LUNG_NONSMALL	50_60	UKBB	N14_FEMALEGENINF	-13.612477479513	-13.5987474032265	2.00650784595025	-13.5910839822572	-13.5754418518174	-13.5773204634437	3474.00078465415	2429.07036237609	1.01643189320058	2502.61755882418	2194.31269674706	3479.63222248418	0.996873587976751	0.995533199000401	0.0483737685008993	0.99566691173738	0.995063799986224	0.996886709228758	616	30085	398	392	377	340	275	138	1	1	1	0	0	0	30096	30102	30117	30154	30219	30356	206	206	206	207	207	207
C3_LUNG_NONSMALL	50_60	UKBB	N14_FEMALEGENNONINF	0.784675059770181	0.118293241517235	0.174306755643259	0.282896142817697	-15.040275219205	-15.0387869886898	1.0333901284328	1.0234683299466	1.0241029922108	1.02142563697766	1947.15484170614	2753.97261240384	0.447660422854817	0.907984816556752	0.864849452700307	0.781809242986148	0.993837016039947	0.995642964544465	3651	22007	2427	2386	2265	2001	1610	873	3	2	1	1	0	0	23080	23121	23242	23506	23897	24634	148	149	150	150	151	151
C3_LUNG_NONSMALL	50_60	UKBB	N14_FEMALE_GENITAL_DYSPLASIA_ALL	-13.1669165955522	-13.1679168347372	2.80858473447385	-13.1678016119418	-13.1676897968438	-13.168252563083	4691.18980851312	3027.26740387805	1.02126102731978	2991.62719168048	2318.50144777363	2948.6036343565	0.997760554123731	0.99652939664474	0.00595744481795919	0.996488081231953	0.99546852130731	0.996436716564684	284	29817	145	146	166	160	167	105	1	1	1	0	0	0	29757	29756	29736	29742	29735	29797	198	198	198	199	199	199
C3_LUNG_NONSMALL	50_60	UKBB	N14_FEMALE_GENITAL_HSIL	-12.0073627619796	-12.0075877674863	-12.008794269353	-12.0104055314958	-12.0087841176909	-12.0066411681051	3723.1434171895	2500.43906150749	2425.39802537667	2478.70573321979	2020.49027187275	2315.80469237361	0.997426778481932	0.996168420092134	0.996049476295338	0.996133917989563	0.995257800958962	0.995863264839277	139	30650	67	66	75	73	74	55	0	0	0	0	0	0	30517	30518	30509	30511	30510	30529	205	205	205	205	205	205
C3_LUNG_NONSMALL	50_60	UKBB	N14_FEMGENPAIN	-13.030184703027	-13.0304861117049	-13.0306123453939	-13.0299549505332	-13.023525560666	-13.0187554733884	5016.03765849226	3185.87383736358	3052.29082780434	2831.67579764572	2206.51024514158	2873.68231684728	0.997927333841174	0.996736595599379	0.996593741090407	0.996328547497139	0.9952906587852	0.996385324710288	270	20751	124	131	155	171	169	108	0	0	0	0	0	0	20753	20746	20722	20706	20708	20769	144	144	144	144	144	144
C3_LUNG_NONSMALL	50_60	UKBB	N14_FEMGENPROL	1.83559120808488	1.21926941943307	-14.5469821952287	-14.5445421256902	-14.5376821852349	-14.5353227677522	1.02469255008234	1.0181700572297	2968.51033192358	3251.01929315	3276.4739526802	5182.10376927416	0.0732358624979806	0.231107604873449	0.996090036837529	0.99643040356044	0.996459805793123	0.99776201038578	1015	21394	812	740	597	468	314	134	2	1	0	0	0	0	21451	21523	21666	21795	21949	22129	144	145	146	146	146	146
C3_LUNG_NONSMALL	50_60	UKBB	N14_GENITOURINARY	1.17392027117557	0.340987416197088	0.535170450813524	-0.633504990575956	-15.0236757757621	-14.9986641169617	0.469147708239442	0.516046584782019	0.5164554504122	1.00832051832482	1272.38217786214	1880.0256854619	0.0123410152436712	0.508760676849371	0.30009140473403	0.529822235956915	0.99057918239836	0.993634621229191	8010	36796	5894	5334	4523	3716	2886	1484	13	8	4	1	0	0	38655	39215	40026	40833	41663	43065	244	249	253	256	257	257
C3_LUNG_NONSMALL	50_60	UKBB	N14_GLOMERULAR	-12.1824151408438	-12.1840752754506	2.96693175615862	-12.1715064881337	-12.1865543033467	-12.2118238299265	2160.52942490688	1621.45790069884	1.00558770904112	2327.13344428317	2467.79273749509	4037.11740913251	0.995501052040727	0.994004535017274	0.00317315995441917	0.995826877545194	0.996059870077142	0.997586493072461	175	55471	145	122	86	63	37	20	1	1	1	0	0	0	55085	55108	55144	55167	55193	55210	415	415	415	416	416	416
C3_LUNG_NONSMALL	50_60	UKBB	N14_GLOMER_NEPHRITIS	-12.0108088508516	-12.0131492005954	-12.0034686176297	-12.0049922008593	-12.0127869961835	-12.0444030451925	2234.19386670534	1615.77113727088	1944.861358569	2280.44173484043	2420.08090289409	3749.33286131428	0.995710670892054	0.994067836870287	0.995075576240801	0.995799693742975	0.996039480372465	0.997436870221792	143	55516	118	103	74	53	34	17	0	0	0	0	0	0	55125	55140	55169	55190	55209	55226	416	416	416	416	416	416
C3_LUNG_NONSMALL	50_60	UKBB	N14_HYDROCELE	-13.0086570074958	-13.0079557400854	-13.0081674197883	-13.008536330352	-13.0074189240872	-13.0074347588348	3065.16319341526	2562.71389314936	2980.45161580538	3322.43932211762	3544.97225822653	5780.0606812262	0.996613760909446	0.995950073664758	0.996517647546329	0.996876005015826	0.997072362012663	0.99820444400462	133	19313	112	84	61	47	33	14	0	0	0	0	0	0	19173	19201	19224	19238	19252	19271	161	161	161	161	161	161
C3_LUNG_NONSMALL	50_60	UKBB	N14_HYDRONEPHR	-13.0401959562655	-13.046212186225	-13.0466928640295	-13.0379477885524	-13.0210528743994	-13.0338243564061	2532.8618824887	1991.62475613676	2395.72186430719	2878.20438928739	3082.66553215738	4541.36201072794	0.995892186174292	0.994773464828051	0.995654878177939	0.996385683481498	0.996629778335802	0.997710054181807	325	51546	271	207	152	101	67	29	0	0	0	0	0	0	51268	51332	51387	51438	51472	51510	332	332	332	332	332	332
C3_LUNG_NONSMALL	50_60	UKBB	N14_KIDUROTH	-12.0391283365219	-12.0300395457497	-12.0234715002322	-12.0204632466119	-12.0281151815266	-11.972943432569	1428.81401067811	1122.08054895981	1439.28344782064	1809.23493339144	2037.00473933198	3113.96010746878	0.993277136918619	0.991445891341463	0.993334717554676	0.99469893527867	0.995288674864475	0.99693220116996	327	55482	291	227	139	88	50	22	0	0	0	0	0	0	55105	55169	55257	55308	55346	55374	413	413	413	413	413	413
C3_LUNG_NONSMALL	50_60	UKBB	N14_LUMPNASBREAST	-14.0367470042037	-14.0362692326543	-14.0351845697508	-14.0345627810334	-14.0315956271104	-14.0244278029458	5217.73132044454	3235.71082418246	3334.69199272666	3499.76644041385	2798.58659585125	4093.06267050302	0.997853532594591	0.996538847877145	0.996641841573814	0.996800377642773	0.995999571131859	0.997266141903075	511	27016	309	314	303	293	280	160	0	0	0	0	0	0	27050	27045	27056	27066	27079	27199	168	168	168	168	168	168
C3_LUNG_NONSMALL	50_60	UKBB	N14_MALEGEN	-15.1046852025682	-15.0969233634081	-15.0963609538169	-15.097891750444	0.533702719560816	-15.086391421324	2365.62995154271	1784.77852746703	2067.36174099873	2446.54805026998	1.00846908298312	3946.78459226552	0.994905495163485	0.993251006643058	0.994173711332277	0.995076206139432	0.596652354836304	0.996950132646179	2024	21361	1672	1432	1078	777	549	249	1	1	1	1	1	0	21540	21780	22134	22435	22663	22963	172	172	172	172	172	173
C3_LUNG_NONSMALL	50_60	UKBB	N14_MENORRHAGIA	3.16356590993728	-14.2976427113535	-14.2896868375542	-14.2731033174926	-14.2455636213029	1.64034996902738	1.07936151929557	3584.60179760131	2994.73867880908	2707.62179067302	2146.35388179702	1.01468768100351	0.00337915814106144	0.996817543824612	0.996192830672679	0.995794007838233	0.99470439990322	0.105963403668648	887	20699	340	425	579	666	628	378	1	0	1	1	1	1	21101	21016	20862	20775	20813	21063	144	145	144	144	144	144
C3_LUNG_NONSMALL	50_60	UKBB	N14_MENSIRREG	3.01425578207774	-13.1924914743554	-13.1950394794243	1.86582507717082	-13.1909804236681	-13.1870286800082	1.06139434833449	2157.37799172137	1900.78741675138	1.01924414265166	1556.39326690998	2009.68561370103	0.00451274151898698	0.995120920068381	0.994461225053458	0.0671607449046381	0.993237728635889	0.994764528834362	520	30052	229	285	353	374	344	207	1	0	0	1	0	0	30127	30071	30003	29982	30012	30149	215	216	216	215	216	216
C3_LUNG_NONSMALL	50_60	UKBB	N14_MESNRUIRREG	2.34630879330763	-14.9305834099122	-14.8647414066085	1.10596526624461	-14.6794246762246	1.2872296888067	1.09856803954968	3588.29337157474	3086.06299666959	1.03467694830105	2216.08787468384	1.01395574636364	0.0326966711640517	0.996680079810095	0.996156817984663	0.285115134324424	0.994714830223064	0.204258266834042	1287	20699	534	668	853	958	884	524	1	0	1	2	1	1	21306	21172	20987	20882	20956	21316	145	146	145	144	145	145
C3_LUNG_NONSMALL	50_60	UKBB	N14_NEUROMUSCDYSBLADD	-12.965778498604	-12.9501454846181	-12.948727322913	-12.9380442037317	-12.9316878135611	-12.9607217538785	2953.76767841912	2102.89680483871	2220.02031282512	2457.86958888907	2230.51918529062	3638.18880955687	0.996497638817015	0.995086465579598	0.995346199774527	0.995800013926489	0.995374199729846	0.997157613732338	247	48539	185	174	149	122	101	51	0	0	0	0	0	0	48268	48279	48304	48331	48352	48402	333	333	333	333	333	333
C3_LUNG_NONSMALL	50_60	UKBB	N14_OBSTRUREFLUROPATH	-13.0407191256798	-13.0450042068682	-13.0434313290138	-13.0385037338256	-13.022884728913	-13.0314866435786	2339.32282872622	1856.54346110804	2224.76599460534	2668.08181778601	2898.99541132318	4169.71764841292	0.995552159610458	0.99439370958767	0.995322162923048	0.996100876911275	0.996415750202847	0.997506400685168	375	51612	314	240	173	117	75	34	0	0	0	0	0	0	51342	51416	51483	51539	51581	51622	331	331	331	331	331	331
C3_LUNG_NONSMALL	50_60	UKBB	N14_ORHCEPINDIDYMITIS	-13.1750512108784	-13.1744350763487	-13.1737610203963	-13.1725618432558	2.50074978394239	-13.1710285818147	3173.60035973636	2270.2632316666	2356.16941043732	2595.92828594602	1.00865335210831	4369.74025876292	0.996687629643934	0.995369867599025	0.995538909165734	0.995951298549301	0.0131642169518	0.997595064278286	173	19263	129	123	116	91	70	27	1	1	1	1	1	0	19145	19151	19158	19183	19204	19247	161	161	161	161	161	162
C3_LUNG_NONSMALL	50_60	UKBB	N14_OTHBLADD	-13.0484465894987	1.06406740384023	-13.0350703387738	-13.026545187678	-13.0386108320684	-13.0476144857755	1560.0492717395	1.00568877609956	1371.25309602324	1652.54379334117	1658.64685976543	2954.79692692691	0.993326471878486	0.290033375685253	0.992415459430643	0.993710562050158	0.993727899901522	0.996476760813307	806	49385	662	576	427	296	203	86	1	1	0	0	0	0	49193	49279	49428	49559	49652	49769	335	335	336	336	336	336
C3_LUNG_NONSMALL	50_60	UKBB	N14_OTHDISMALEGEN	-15.0497595085524	-15.0462263428344	-15.0458223416191	-15.0452863997191	-15.0440294900689	-15.0378993567118	4505.23881686559	3373.00151915475	3470.17394640231	3708.54038253126	3778.68464770835	5575.58202158982	0.997334669945126	0.996440822272095	0.996540579255156	0.996763047570307	0.996823400661533	0.997848028577052	570	19454	412	362	330	294	217	108	0	0	0	0	0	0	19450	19500	19532	19568	19645	19754	162	162	162	162	162	162
C3_LUNG_NONSMALL	50_60	UKBB	N14_OTHETNASKIDUR	-12.0139143623722	-12.0016911684694	-12.0041006372505	-11.9997465304651	-11.9940770962292	-11.9831444638915	2204.98604424287	1710.48267069258	2130.67869513645	2678.92537971035	3352.87861586967	4066.6603680152	0.995652730146646	0.994401647162224	0.995504795763924	0.996426036893157	0.997145775429983	0.99764889337788	140	55081	122	96	61	40	17	11	0	0	0	0	0	0	54696	54722	54757	54778	54801	54807	403	403	403	403	403	403
C3_LUNG_NONSMALL	50_60	UKBB	N14_OTHFEMPELINF	-13.0203883885889	-13.0184912069838	-13.0193811615666	-13.0169375186583	-13.0151991094404	-13.0140066151415	3717.20182765213	2577.39909865441	2652.64212399027	2647.06530798477	2361.92125577033	3607.13621229699	0.997205224222678	0.995969887249273	0.996083934044535	0.996076420334181	0.995603336120752	0.997121358381091	314	29979	192	191	184	171	146	71	0	0	0	0	0	0	29895	29896	29903	29916	29941	30016	206	206	206	206	206	206
C3_LUNG_NONSMALL	50_60	UKBB	N14_OTHNONINFCERVIX	-13.0156203677058	-13.0153502381755	-13.0146414318448	-13.0144596139823	-13.0116101046294	-13.0086347166779	4109.59690807367	2879.29929408253	2987.75524273448	3661.23757874855	3290.20215938236	4759.68042796699	0.99747300151047	0.996393319838549	0.996524431293766	0.997163796584689	0.996844651103407	0.99781931244488	206	20791	158	152	135	97	72	32	0	0	0	0	0	0	20696	20702	20719	20757	20782	20822	143	143	143	143	143	143
C3_LUNG_NONSMALL	50_60	UKBB	N14_OTHNONINFUTER	-14.0541599247944	-14.0464834016039	-14.0447665051879	-14.0417442426899	-14.0340851227383	-14.035539880585	3851.57137851622	2780.72193338304	2979.80169026653	3191.56615763062	2959.33259750892	4861.10769027848	0.997088572109238	0.99596959895814	0.996239326630375	0.996489605967706	0.996216194866849	0.997696260661782	643	20939	481	463	394	330	226	101	0	0	0	0	0	0	20958	20976	21045	21109	21213	21338	143	143	143	143	143	143
C3_LUNG_NONSMALL	50_60	UKBB	N14_OTHNONINFVAG	-13.0109802548987	-13.0094746286455	-13.0089346917614	-13.0086512978187	-13.008104329516	-13.0061224921715	5102.93063622433	3780.38123609884	3890.05654762857	4312.39734754516	4348.5915331317	5849.4044711178	0.997965629996124	0.997254235005878	0.997331758891032	0.997593128496901	0.997613261661366	0.998225909007863	128	20767	93	95	83	61	44	24	0	0	0	0	0	0	20659	20657	20669	20691	20708	20728	143	143	143	143	143	143
C3_LUNG_NONSMALL	50_60	UKBB	N14_OTHNONINFVULV	-13.014715666361	-13.0135692292231	-13.0131565816106	-13.0126873906528	-13.0106665116332	-13.0105027621654	3961.7578758745	2822.84667627046	3268.2580287266	3688.10922334599	3200.17962286208	5260.07801327306	0.997378885247059	0.996321695656717	0.996823087651699	0.997184844538752	0.996756125417744	0.998026480088103	209	20850	170	156	114	88	63	29	0	0	0	0	0	0	20746	20760	20802	20828	20853	20887	143	143	143	143	143	143
C3_LUNG_NONSMALL	50_60	UKBB	N14_OTHPENIS	-14.0142629325388	-14.013400547799	-14.0132719516648	-14.0138927472952	-14.0130568137062	-14.0121924633924	4074.31864631647	3022.840080782	3643.94131912388	4547.43670440038	4955.94159622285	9306.88015282132	0.997255555358681	0.996301148723054	0.996931633964886	0.997541153030078	0.997743963167039	0.998798726574082	214	19379	183	153	114	76	49	18	0	0	0	0	0	0	19247	19277	19316	19354	19381	19412	163	163	163	163	163	163
C3_LUNG_NONSMALL	50_60	UKBB	N14_OVARYCYST	-14.0460798527325	-14.0393802270656	-14.0432786786221	-14.0425712222716	-14.0336588783498	-14.0263015392031	4954.89074885019	3561.23223106543	3715.42147417561	3726.69207581185	3234.78759307147	4242.99998600187	0.997738167032899	0.996854522540502	0.996984221402839	0.996993493417229	0.996538503903563	0.997362397101802	486	20896	296	300	282	266	223	130	0	0	0	0	0	0	20940	20936	20954	20970	21013	21106	146	146	146	146	146	146
C3_LUNG_NONSMALL	50_60	UKBB	N14_PHIMOSIS	-14.0202411831381	-14.0193120285346	-14.0177307650428	-14.0189973998962	-14.0165983501846	-14.018377444347	3871.50435819371	2789.80220778928	3143.78170541981	3768.36639624542	3902.71566119295	6514.4848038426	0.997110552257502	0.99599048795963	0.996442343985035	0.997031733487037	0.997134404771744	0.998283050980248	253	19344	204	182	155	104	77	32	0	0	0	0	0	0	19232	19254	19281	19332	19359	19404	161	161	161	161	161	161
C3_LUNG_NONSMALL	50_60	UKBB	N14_POLYPFEMGEN	-14.6808440990071	-14.6693286014604	-14.6683870916629	-14.658895194778	-14.6440288598246	2.05114725165646	3910.71838848629	2766.52119272532	2857.68918115712	3084.93545672875	2888.05350213567	1.01268685211655	0.997004746910881	0.995769280209156	0.995904513242216	0.99620865256224	0.995954301241726	0.0428211101285641	1242	21102	912	872	774	644	467	241	0	0	1	1	1	1	21288	21328	21426	21556	21733	21959	144	144	143	143	143	143
C3_LUNG_NONSMALL	50_60	UKBB	N14_POSTMENATRVAG	-12.0060199931697	-12.0056696948817	-12.0053076612333	-12.0050987006237	-12.0038386153062	-12.004052929624	2869.072854311	2099.69428183695	2575.39841697302	4117.18977311937	5572.78908184998	15457.8669536465	0.996661154833649	0.995437866179411	0.996280647345153	0.997673493363499	0.998281350692713	0.99938039009097	108	20833	102	90	51	23	7	2	0	0	0	0	0	0	20696	20708	20747	20775	20791	20796	143	143	143	143	143	143
C3_LUNG_NONSMALL	50_60	UKBB	N14_POSTMENBLEED	-14.1175215797508	1.2050237785095	-14.0986843610749	-14.091306067296	-14.0688815410045	-14.0779831124092	2921.15686558118	1.01960270992488	2432.14531643954	2932.61177248382	3273.36254083484	7914.51872654965	0.996143956255931	0.23726276604883	0.995374840679587	0.996166150462323	0.996570710189003	0.998580760266358	934	21074	870	779	573	343	165	36	1	1	0	0	0	0	20994	21085	21291	21521	21699	21828	143	143	144	144	144	144
C3_LUNG_NONSMALL	50_60	UKBB	N14_PROSTATITIS	-14.0142916566255	-14.0130480752052	-14.0130665759017	-14.0141079364413	-14.0128066639788	-14.0124227082132	4222.50394709499	3215.10698347699	3651.03549977	4407.34703621857	4288.0013314753	6073.85949232204	0.997351863596858	0.996522430087968	0.996937640836332	0.997462958686509	0.99739258891815	0.998159278159951	195	19422	154	139	106	74	56	35	0	0	0	0	0	0	19302	19317	19350	19382	19400	19421	161	161	161	161	161	161
C3_LUNG_NONSMALL	50_60	UKBB	N14_PROSTHYPERPLA	-15.0550844631095	-15.0518171517055	1.01253306182675	-15.0509331635369	-15.0475127439913	-15.0432999257126	3062.97685142093	2404.53872844192	1.0088305194631	4075.86077971013	4453.95307925971	8147.64502227926	0.99607826905969	0.995005472798586	0.315537637601778	0.997053657974683	0.997304382187344	0.998526836907853	986	20925	910	720	446	259	146	52	1	1	1	0	0	0	20830	21020	21294	21481	21594	21688	170	170	170	171	171	171
C3_LUNG_NONSMALL	50_60	UKBB	N14_RENALCOLNAS	-12.2088934362515	2.2882758030463	-12.210709448294	-12.2075771787747	-12.2071181725253	-12.2108096496829	1969.24648758464	1.0058124765657	1469.78777977265	1629.9656271787	1511.19041824376	2023.48222389115	0.995053323576145	0.0229028036652294	0.993371407350665	0.994024324111112	0.99355490540285	0.995185152976606	251	53873	174	159	154	120	101	60	1	1	0	0	0	0	53540	53555	53560	53594	53613	53654	409	409	410	410	410	410
C3_LUNG_NONSMALL	50_60	UKBB	N14_RENALTUB	1.96764736304042	1.04969684085703	0.772689813653156	-12.547949042392	-12.5476941163697	-12.5418588495086	0.587674684751514	0.714034824617584	1.0048583752786	972.753876404774	1085.95682982326	1819.44255145554	0.000813407951371246	0.141536854876269	0.441920650317188	0.989708047011436	0.990781043620437	0.994500031736308	1802	54098	1578	1197	818	522	317	117	6	3	1	0	0	0	53933	54314	54693	54989	55194	55394	383	386	388	389	389	389
C3_LUNG_NONSMALL	50_60	UKBB	N14_RENFAIL	2.23265797426632	1.32877701852917	1.12735149370318	-12.1694408277096	-12.1801979218862	-12.1648638470068	0.587432801741834	0.713790740681614	1.00478412476249	975.546187245896	1105.66932784226	2021.17078343808	0.000144285799049987	0.0626626205888097	0.261869335045508	0.990047055429792	0.991210577099808	0.995197784112697	1373	54559	1235	908	576	357	209	65	6	3	1	0	0	0	54300	54627	54959	55178	55326	55470	391	394	396	397	397	397
C3_LUNG_NONSMALL	50_60	UKBB	N14_TUBULOINTNEPHRNAS	-11.9790847467659	-11.9805270515824	-11.9768943500525	-11.9741113819094	-11.9715010705912	-11.9569285140237	1995.86434137176	1511.97162880929	1795.82647513635	2251.36699860684	2456.70341407267	3427.65516459745	0.995211162808377	0.993677806280378	0.994678712905316	0.99575639441984	0.996111928686212	0.99721668929659	188	51270	155	125	97	62	41	20	0	0	0	0	0	0	50973	51003	51031	51066	51087	51108	330	330	330	330	330	330
C3_LUNG_NONSMALL	50_60	UKBB	N14_URETHRALSTRICT	-12.5916169724736	2.09863730039183	-12.5819683154483	-12.5821100603106	-12.5884423559272	-12.6047799200596	2146.41411492883	1.00612938264607	1784.24888649955	2135.3204641315	2159.24746880962	3416.86045312419	0.995319356556632	0.0369920030078538	0.994373612818305	0.995298591740458	0.99534834841891	0.997056614802456	275	48742	223	198	159	110	74	36	1	1	0	0	0	0	48460	48485	48524	48573	48609	48647	333	333	334	334	334	334
C3_LUNG_NONSMALL	50_60	UKBB	N14_URETHRAOTH	1.00349973503343	-14.0652831692254	1.3619528628108	-14.0521665557267	-14.0350597642793	-14.0153760753661	1.0066035560874	1387.82103969737	0.715048547162122	1813.86151867828	1773.85956837492	2668.42156101032	0.318805022190684	0.991913741146496	0.0568190981040601	0.993818770356324	0.993687075991708	0.995809282561469	1745	50280	1379	1163	902	699	495	229	3	2	2	0	0	0	50280	50496	50757	50960	51164	51430	363	364	364	366	366	366
C3_LUNG_NONSMALL	50_60	UKBB	N14_URINOTH	0.46332135508239	0.933764214522982	0.77379746902429	-13.9951817399171	-13.9905946306701	-13.9794644281542	1.00652397462416	0.586784449402866	0.714927655327543	1305.71613935389	1247.11310628211	1884.82727007819	0.645287803197505	0.111536663977533	0.279099819134899	0.991448121614189	0.991049211771534	0.994082271224149	2966	51127	2293	2019	1611	1251	934	455	6	5	2	0	0	0	51430	51704	52112	52472	52789	53268	364	365	368	370	370	370
C3_LUNG_NONSMALL	50_60	UKBB	N14_UROLITHIASIS	-12.5396562370102	1.16258538593468	1.41902277292259	-12.5384916096094	-12.5347270524084	-12.5439577593494	1274.35162527367	1.00548576026458	1.00562879298398	1254.4826003755	1173.98506895783	1804.55287096796	0.992148919927289	0.247581973556969	0.158220998423995	0.992025316013874	0.991481088275521	0.994453723254244	754	54347	580	516	413	299	232	116	2	2	1	0	0	0	54110	54174	54277	54391	54458	54574	409	409	410	411	411	411
C3_LUNG_NONSMALL	50_60	UKBB	N14_UTER_POLYP	-13.198235292144	-13.1972250880244	-13.1973481814604	-13.1948154196384	-13.1918915247722	3.12401389190704	4515.38437456651	2927.13515834663	2897.59815487873	2908.18224404973	2780.61377724888	1.01075518511158	0.997667827963049	0.996402685253766	0.996365981965461	0.996379902460729	0.996214660526762	0.00199636818864075	268	20770	181	177	179	158	119	63	0	0	1	1	1	1	20713	20717	20715	20736	20775	20831	144	144	143	143	143	143
C3_LUNG_NONSMALL	50_60	UKBB	NAFLD	1.90281539906716	-12.54922386077	1.97995297191163	-12.5547468727108	-12.5656587510622	-12.5425891948353	1.0058103810182	1118.69174824493	1.005134866904	1946.26746231414	2116.56391098806	3833.09417433287	0.0585145430313836	0.991049704274119	0.0488569267248065	0.994853138421483	0.995263130885587	0.997389179613867	605	55512	537	422	245	149	89	27	1	1	1	0	0	0	55167	55282	55459	55555	55615	55677	412	412	412	413	413	413
C3_LUNG_NONSMALL	50_60	UKBB	NEURODEGOTH	3.30946391438492	-12.2083322121793	-12.2032793101397	-12.2090487344512	-12.200652485833	-12.1724047120997	1.01054168755188	1656.02795437187	1962.07853570785	2485.36942884868	2496.52695169377	3842.92079860271	0.00105684224747975	0.994118002942529	0.995037535347827	0.996080513345234	0.996100713635694	0.997472714620909	222	40974	182	158	114	75	57	18	1	0	0	0	0	0	40784	40808	40852	40891	40909	40948	229	230	230	230	230	230
C3_LUNG_NONSMALL	50_60	UKBB	NEURODIS	1.79801865682032	1.46216714133236	0.839737797101754	-0.00176704998769945	-14.3820526655907	0.898565197026337	0.486488038427563	0.41345578867337	0.601270064160906	1.01368362129797	1319.02518296242	1.01066162172434	0.000219095884756382	0.000405537995781234	0.162531875912584	0.998609130936244	0.99130040081837	0.373956810035294	5794	25066	4461	3997	3261	2544	1829	829	14	10	5	2	1	1	26253	26717	27453	28170	28885	29885	132	136	141	144	145	145
C3_LUNG_NONSMALL	50_60	UKBB	O15_DELIVERY_PROXY	-12.0054582216321	-12.0108244848162	-12.0126514556017	-12.0101560989236	-12.0143205053053	-12.0113928366285	10599.73314383	5571.61820386796	4672.48120155975	4085.98821590688	2251.78237468258	1906.22714964635	0.999096301049998	0.99827998910803	0.997948691892255	0.997654740097365	0.995742929926837	0.994972455679689	114	30765	11	15	20	39	64	88	0	0	0	0	0	0	30655	30651	30646	30627	30602	30578	213	213	213	213	213	213
C3_LUNG_NONSMALL	50_60	UKBB	O15_PREG_BIRTH_PUERP	-12.0100284639163	-12.0105933236191	-12.0128185790638	-12.0145087659552	-12.018738253184	-12.0156972686024	6682.46326518664	3696.32724768539	3601.6512667334	3518.3142081138	1892.79097783496	1573.17266840189	0.998566006164628	0.997407412960589	0.997338769360272	0.997275350678786	0.994933671300979	0.993905916167445	156	29629	24	28	30	46	84	112	0	0	0	0	0	0	29550	29546	29544	29528	29490	29462	211	211	211	211	211	211
C3_LUNG_NONSMALL	50_60	UKBB	OFFICIAL_TILASTOKESKUS	1.62237802479152	1.03078523578912	-13.5481854971587	-13.5440356444253	-13.5518675934777	-13.5530314378519	1.00648699083859	1.00577710277449	1614.74559742935	1865.0345199645	1854.66713577234	2813.85065987255	0.106979021941958	0.305427132676705	0.993305594873248	0.994205746954932	0.994169989052189	0.996156969920556	953	54798	726	625	488	385	294	132	2	1	0	0	0	0	54634	54735	54872	54975	55066	55228	389	390	391	391	391	391
C3_LUNG_NONSMALL	50_60	UKBB	OTHER_ILD_CVD_COMORB	4.36070918327833	3.03060795287534	-12.7688037595003	-12.7677188923569	-12.7481481655138	-12.7197649420373	0.483046069680186	0.727650995717596	2474.82336050149	2978.65061808237	3135.38290037089	5653.49882746702	1.75602479545198e-19	3.11462194766887e-05	0.995883348144721	0.996579949818957	0.996755891418001	0.998204846978534	451	29684	393	261	161	104	69	29	7	2	0	0	0	0	29619	29751	29851	29908	29943	29983	116	121	123	123	123	123
C3_LUNG_NONSMALL	50_60	UKBB	OTHER_SYSTCON_FG	-12.0430114973167	-12.0546776081607	2.86768144659355	-12.0602099098481	-12.0753060108406	-11.9793740891336	1817.76381148675	1403.79313259575	1.00670252511395	2233.05041345444	2847.15972727979	7353.6443199294	0.994713910253428	0.993148475570723	0.00439136091311749	0.995690823436071	0.99661604115265	0.998700215431908	227	44526	206	170	115	70	32	7	1	1	1	0	0	0	44246	44282	44337	44382	44420	44445	300	300	300	301	301	301
C3_LUNG_NONSMALL	50_60	UKBB	PAIN	2.21142733630529	0.908437166263148	0.234312467312624	-0.175858504786764	0.856405671390596	-13.6448839824978	0.341102494432406	0.462423857431728	0.716746051147455	1.00678742015049	0.587294017404132	1204.00465105741	8.98119211077616e-11	0.0494707587556618	0.743734885505359	0.861336642413341	0.144779073253672	0.990957834579534	6460	48681	5027	4440	3498	2657	1920	937	17	8	5	3	3	0	49810	50397	51339	52180	52917	53900	287	296	299	301	301	304
C3_LUNG_NONSMALL	50_60	UKBB	PANCREATITIS	-11.998688575641	-12.0012911953617	-12.0035080613921	-11.993422111239	-11.9953184345533	-12.0119765808412	1753.6483307434	1376.34955259168	1631.33779255836	2009.45564388697	1914.67219355422	3155.43282225178	0.994540813286373	0.99304281125773	0.994129157443789	0.995237859791339	0.995001328788998	0.996962652019401	224	54821	189	149	111	70	53	25	0	0	0	0	0	0	54453	54493	54531	54572	54589	54617	403	403	403	403	403	403
C3_LUNG_NONSMALL	50_60	UKBB	PNEUMOBACTKNOWN	-12.0151310670287	-12.0169824436991	-12.0361081861874	-12.0340160805722	-12.0378046572386	-12.045582471266	2528.53634837437	2016.72309834132	2131.2057517763	2393.41100192989	2754.70603416541	4338.22589837115	0.996208616299611	0.995245699308774	0.9954939245842	0.995988271478961	0.996513331079973	0.997784584723016	137	47546	110	80	65	48	27	17	0	0	0	0	0	0	47237	47267	47282	47299	47320	47330	336	336	336	336	336	336
C3_LUNG_NONSMALL	50_60	UKBB	PNEUMONIA	3.79576838718369	2.03407518954598	1.31136842746894	1.68333504420642	-11.8439669989113	-11.8246586687317	0.323442054666388	0.587609519903504	1.00563921763613	1.00556463111958	947.727449936883	1628.10492494508	8.37861073369271e-32	0.000536953963020929	0.192228534832431	0.0941267195076299	0.990028913454238	0.994205146425324	1279	53541	1097	796	536	360	218	93	16	5	2	1	0	0	53356	53657	53917	54093	54235	54360	351	362	365	366	367	367
C3_LUNG_NONSMALL	50_60	UKBB	POLLENALLERG	-13.0317215459245	-13.0144187037405	-13.0208562537723	-13.0927474434917	-13.062779667183	-13.0268429158638	19954.2766681744	14242.0364587604	15630.7154675256	29968.1167913634	31275.0008259992	73315.1914697622	0.999478918286242	0.999270890624635	0.999335338232384	0.999651412840385	0.999666743736553	0.999858229698709	349	27337	305	257	165	85	50	18	0	0	0	0	0	0	27377	27425	27517	27597	27632	27664	4	4	4	4	4	4
C3_LUNG_NONSMALL	50_60	UKBB	PSOR_ARTHR_OTH	-11.1758138575394	3.15088851629331	-11.1615509797137	-11.1561511547576	-11.1473111758949	-11.1097249730776	1706.0578082049	1.00530149166752	1458.99262091321	1785.1664697167	1655.42366925808	2723.25231985879	0.994773362593239	0.00172280962911032	0.993896101867035	0.995013763155296	0.994627236259775	0.996744975345025	113	55647	85	77	57	46	31	15	1	1	0	0	0	0	55257	55265	55285	55296	55311	55327	417	417	418	418	418	418
C3_LUNG_NONSMALL	50_60	UKBB	PSOR_ENTE_ARTHR	-11.1676522481516	3.05024921661633	-11.1485557528738	-11.1430662911326	-11.1318649931092	-11.0867307654235	1638.51996303392	1.00642843188778	1460.15283646946	1727.32083460542	1587.28145410607	2520.52090284751	0.994561904326386	0.00243934099775658	0.993908052730962	0.994852827159623	0.99440435067167	0.996490446568781	121	44279	91	83	59	48	33	16	1	1	0	0	0	0	44007	44015	44039	44050	44065	44082	301	301	302	302	302	302
C3_LUNG_NONSMALL	50_60	UKBB	PULMONARYDG	3.48971909844402	1.35389623943161	0.657433252095921	1.24304116393393	0.786441650359768	0.96849151997913	0.288545675811969	0.479588123671619	0.728011498966755	0.602397945549839	0.725580689415058	1.01251307335656	1.13388848277118e-33	0.00475707033094478	0.36649755977784	0.0390662501933863	0.278418465071076	0.3388083305491	6338	31528	4807	4233	3470	2820	2120	1022	32	13	8	6	3	1	32924	33498	34261	34911	35611	36709	103	122	127	129	132	134
C3_LUNG_NONSMALL	50_60	UKBB	PULM_ANXIETY	2.30282923201172	0.347051340705359	1.40129665658253	1.79040552962715	1.30964608988343	-10.6537322264613	0.515872039476139	1.00693178562787	0.71674348643138	0.716489142705542	1.0058348602872	731.444803767285	8.04607160157342e-06	0.730348326652227	0.0505726733315339	0.0124593781537672	0.192899698229025	0.988378961933538	2223	47965	1866	1583	1119	756	442	155	10	6	5	3	1	0	48000	48283	48747	49110	49424	49711	312	316	317	319	321	322
C3_LUNG_NONSMALL	50_60	UKBB	PULM_IMMUNECOMORB	1.19097312483367	-15.1228150416587	0.896909004084304	-15.1233316755383	1.15199154764075	-15.1038669238358	1.01967440436879	2634.3044197541	1.01679099574752	3471.54770857978	1.01451331802683	5069.26822314139	0.242809367646362	0.995419589979166	0.37772397305328	0.996524133989181	0.25616106291203	0.997622709261764	2342	29374	1867	1589	1230	913	661	339	3	2	2	1	1	0	29752	30030	30389	30706	30958	31280	94	95	95	96	96	97
C3_LUNG_NONSMALL	50_60	UKBB	PULM_INFECTIONS	2.69522737863459	0.975322183472538	0.654409043332648	1.3091461933123	-14.0846382285029	0.518667018381279	0.298073426840296	0.463173450922933	0.589596798934936	0.4628119704541	939.036486677209	1.00581011113665	1.53607167281259e-19	0.0352270706482837	0.26703074991824	0.00467406517902978	0.988032952719902	0.606084273140083	5604	43026	4150	3674	3090	2633	2042	977	26	14	9	6	1	1	44189	44665	45249	45706	46297	47362	265	277	282	285	290	290
C3_LUNG_NONSMALL	50_60	UKBB	PULM_MEDICATIO_COMORB	1.08354305472788	-14.0523496511759	-14.0522937027817	-14.0539488728737	-14.0475077041226	-14.0464302472855	0.714961660294167	1081.94604313843	1401.1992654188	1863.64323746395	2062.72109593921	3693.70234931796	0.12963922649438	0.989637341269462	0.991998339905031	0.993983117413354	0.994566302298404	0.996965807811112	2530	53211	2309	1782	1103	659	356	136	2	0	0	0	0	0	53082	53609	54288	54732	55035	55255	348	350	350	350	350	350
C3_LUNG_NONSMALL	50_60	UKBB	PULM_PNEUMONIA_SEPSIS	3.85041078869975	2.08497360689521	1.36342752808733	1.72852480761437	-11.8832272758118	-11.8572220351883	0.331089887328464	0.59108322935776	1.00755991244809	1.00741619255486	992.090488167991	1692.71957057696	2.91791989156216e-31	0.000419698123925445	0.175992552145021	0.0861986352064561	0.990443193464672	0.994410995659419	1283	41664	1101	797	536	360	218	93	16	5	2	1	0	0	41565	41869	42130	42306	42448	42573	265	276	279	280	281	281
C3_LUNG_NONSMALL	50_60	UKBB	PULM_PSYCH_COMORB	2.30400202369434	0.276581549252145	-14.8235612833427	2.21707131048441	1.57404715365085	-14.7855541399712	0.538748950603198	1.016919545608	2153.99258536528	0.532722519630967	0.727618552747057	3859.41277756954	1.89787898984997e-05	0.785637570527681	0.994509081690572	3.15783293812565e-05	0.0305191759806129	0.996943281998159	4024	30324	3161	2769	2172	1608	1121	521	11	7	6	6	2	0	31078	31470	32067	32631	33118	33718	98	102	103	103	107	109
C3_LUNG_NONSMALL	50_60	UKBB	Q17_CONGEN_MALFO_CIRCULATO_SYSTEM	-12.0270089972699	-12.0367820270193	-12.0425586602654	-12.0202291785728	-12.0181164818867	-11.9954796010961	2078.45752803579	1585.14345042164	1886.80094050077	2125.75818281957	2235.10186259206	4265.53490746417	0.995383061183628	0.993941324210527	0.994907514521065	0.995488337174274	0.995709804754324	0.997756202782166	177	55605	143	119	83	64	43	19	0	0	0	0	0	0	55222	55246	55282	55301	55322	55346	417	417	417	417	417	417
C3_LUNG_NONSMALL	50_60	UKBB	Q17_CONGEN_MALFO_DEFORMAT_CHROMOSOMAL_ABNORMALITI	1.92555369591175	-12.5531295051024	-12.5405501904042	-12.5282013246737	2.01577858008632	-12.541271293663	1.00629251694694	1065.14556420214	1193.76722506573	1393.10981579725	1.00509643626185	2461.26527599759	0.0556824257527031	0.990596856708843	0.991618359811413	0.992824741047922	0.0449034924657012	0.995934431150135	683	55109	539	455	353	257	178	80	1	0	0	1	1	0	54846	54930	55032	55128	55207	55305	406	407	407	406	406	407
C3_LUNG_NONSMALL	50_60	UKBB	Q17_CONGEN_MALFO_DEFORMAT_MUSCULOS_SYSTEM	-11.9896983702725	-11.9906969150123	-11.994635608419	-11.977488757276	-11.9567469208078	-11.9827301690619	2441.74287884786	1841.57763079516	2122.54126801198	2577.64624499952	2685.24289891178	4538.04672395059	0.9960821604688	0.994804930195215	0.9954911201156	0.996292501740807	0.996447221871776	0.997893185136767	125	55633	96	85	65	46	32	14	0	0	0	0	0	0	55247	55258	55278	55297	55311	55329	415	415	415	415	415	415
C3_LUNG_NONSMALL	50_60	UKBB	Q17_CONGEN_MALFO_URINARY_SYSTEM	3.79125196031417	-11.607925252605	-11.5713055858536	-11.5564133560135	3.77222516650085	-11.5761574053165	1.00752131065022	1728.36928390316	1845.30964041783	2029.19447371385	1.00499330573879	3308.29538501116	0.000167921021053809	0.994641356565731	0.994996771616228	0.995456012683378	0.000174394448877149	0.997208103466018	101	55642	80	64	56	40	27	12	1	0	0	1	1	0	55246	55262	55270	55286	55299	55314	416	417	417	416	416	417
C3_LUNG_NONSMALL	50_60	UKBB	Q17_LVOTO_BROAD	-12.0481912459625	-12.0417169401765	-12.0368888101509	-12.0383131598903	-12.0608213638197	-12.1109985630787	1858.84452596376	1501.38127236882	1993.58744574003	2540.47000784202	2830.12928300036	7279.27119863397	0.994828508603777	0.993600694772423	0.995182559255247	0.996219145184837	0.996599761683352	0.998672507995983	177	55583	165	123	72	41	24	6	0	0	0	0	0	0	55181	55223	55274	55305	55322	55340	414	414	414	414	414	414
C3_LUNG_NONSMALL	50_60	UKBB	Q17_VACTREL	2.71993639583817	-12.1883512328826	-12.1729103003513	-12.1563328376861	2.93059609197584	-12.1603679942507	1.00631846109016	1341.43518481835	1506.03788761941	1720.3330074209	1.00453387024907	3117.1577343769	0.00687460073053033	0.992750478313533	0.993550978023381	0.994361981356094	0.00352997758821924	0.996887374302763	293	55504	237	192	147	104	69	30	1	0	0	1	1	0	55144	55189	55234	55277	55312	55351	415	416	416	415	415	416
C3_LUNG_NONSMALL	50_60	UKBB	R18_ABDOMI_PELVIC_PAIN	1.39046499063784	1.46192698200858	0.9864402091841	0.537416117170702	1.14958891727147	-13.1554651143097	0.720942447482584	0.516623917058557	0.719051989239357	1.00831657560021	0.717097164047937	1286.83785302503	0.0537709950190837	0.00465814435664756	0.170106354666045	0.594044988709976	0.108909360148996	0.991843292728844	3474	46126	2634	2351	1919	1481	1082	570	8	6	4	2	2	0	46698	46981	47413	47851	48250	48762	260	262	264	266	266	268
C3_LUNG_NONSMALL	50_60	UKBB	R18_ABNORMALITI_BREAT	3.46482301014702	-13.4319657550818	1.35695775048102	-13.4373061398355	-13.4122612858099	-13.3911450181544	0.401182276843689	1367.19599423172	1.00751854488032	1946.97357270881	1908.81797422226	2931.37151653486	5.7945884423972e-18	0.992161339163177	0.178034495162007	0.994493333579973	0.994393730416842	0.996355101822062	1229	46759	996	822	577	405	299	127	8	1	1	0	0	0	46708	46882	47127	47299	47405	47577	276	283	283	284	284	284
C3_LUNG_NONSMALL	50_60	UKBB	R18_ABNORMALITI_GAIT_MOBIL	2.50567309834252	-12.1753537702696	-12.1689120258763	-12.1579368433431	-12.1564729091469	-12.1555388585796	1.00617441738674	1246.99913046451	1817.35304110465	2456.71595597843	2718.36415091998	4123.16973229786	0.0127636398637809	0.992209800141478	0.994657441755446	0.996051399235472	0.996431887274727	0.997647755643327	377	54454	338	233	122	73	39	15	1	0	0	0	0	0	54113	54218	54329	54378	54412	54436	379	380	380	380	380	380
C3_LUNG_NONSMALL	50_60	UKBB	R18_ABNORMALITI_HEART_BEAT	1.51052031539103	0.940699956246784	-13.5086554538029	-13.5065351557461	1.71340698929322	-13.5097374472551	1.00903738618611	1.00767573773062	1617.87946256815	1898.39898148405	1.00646559648051	3400.38432344132	0.134395489106895	0.350544122339963	0.993338055994026	0.994323340320245	0.0886804179013863	0.996830010508648	1283	46973	1079	892	649	455	289	121	3	2	1	1	1	0	46904	47091	47334	47528	47694	47862	270	271	272	272	272	273
C3_LUNG_NONSMALL	50_60	UKBB	R18_ABNORMAL_BLOOD_P_READI_WO_DIAGNOSIS	2.79819546158009	2.23825576979864	-12.1636665437552	-12.1645502487661	-12.1653310597293	-12.1369105548346	1.00930258281802	1.00734623461873	1713.32452464781	2084.03147707322	2326.45336763472	4045.28478505113	0.00556437696499244	0.026287838627883	0.994335503827959	0.995342751861076	0.99582777556205	0.997606141586114	331	45983	285	240	150	100	56	25	2	1	0	0	0	0	45776	45821	45911	45961	46005	46036	251	252	253	253	253	253
C3_LUNG_NONSMALL	50_60	UKBB	R18_ABNORMAL_FINDI_DIAGNOST_IMAGI_FUNCTION_STUDI_WO_DIAGNOSIS	5.20929331621191	1.7218460946937	-12.3419843380441	1.80886996349236	1.91586829346126	-12.3799214657812	0.204765140698591	0.71626205661563	962.480095266008	1.00664897560867	1.00602100937907	2037.38705538061	9.03166367180785e-143	0.0162197394945307	0.989768922043616	0.0723479604335439	0.0568578656053524	0.995151786504733	1371	54772	1131	887	609	408	266	106	42	4	2	2	1	0	54680	54924	55202	55403	55545	55705	290	328	330	330	331	332
C3_LUNG_NONSMALL	50_60	UKBB	R18_ABNORMAL_FINDI_DIAGNOST_IMAGI_LUNG	6.84963595481326	2.76634784942725	-11.1839710474715	3.81932370168984	-11.1699599225932	-11.1546178845819	0.206849654397412	1.00661228684392	1298.69607060293	1.00748633378583	1738.99446172803	3297.95429549423	1.86381081478206e-240	0.00599278090085006	0.993128948540058	0.000150076134294768	0.994875039869578	0.997301333000684	281	53350	213	145	101	55	42	14	40	2	1	1	0	0	53103	53171	53215	53261	53274	53302	275	313	314	314	315	315
C3_LUNG_NONSMALL	50_60	UKBB	R18_ABNORMAL_FINDI_DIAGNOST_IMAGI_OTHER_BODY_STRUCTURES	3.79653312530493	-12.6468295110074	-12.656261204086	-12.6688184058931	-12.6656767523443	-12.6692845900336	0.593379531788873	1631.65716243029	2097.48527665093	2602.23379381273	2802.70545251005	4353.41245789792	1.57267499557784e-10	0.993815729672122	0.995185580444069	0.996115562443554	0.99639430054022	0.997678002624413	444	53554	376	308	199	130	78	34	3	0	0	0	0	0	53364	53432	53541	53610	53662	53706	255	258	258	258	258	258
C3_LUNG_NONSMALL	50_60	UKBB	R18_ABNORMAL_FINDI_EXAMI_BLOOD_WO_DIAGNOSIS	1.33804224676507	-13.5486696614408	1.34748414725246	-13.5404127413748	-13.5306815437867	-13.5329985958253	1.00614001330039	1338.03002091892	1.00479568639075	2156.10080876656	2208.13911161538	4090.08980379308	0.183558871232946	0.991920891577901	0.179903284994847	0.994989281013513	0.995110881246707	0.997360021061341	1013	55021	921	712	446	272	175	56	2	1	1	0	0	0	54708	54917	55183	55357	55454	55573	403	404	404	405	405	405
C3_LUNG_NONSMALL	50_60	UKBB	R18_ABNORMAL_FINDI_EXAMI_OTHER_BODY_FLUIDS_SUBST_TISSU_WO_DIAGNOSIS	-11.9705156280917	-11.9512092384619	-11.9385184826944	-11.9329158146684	-11.9249070897493	-11.9206265912473	2712.68378330814	2037.62869116982	2355.51688839273	2736.90867722232	2329.8713071291	2908.71441093077	0.99647911095805	0.995320231452017	0.995956081299448	0.996521236090963	0.995916230357992	0.996730082110527	106	55461	77	75	52	44	35	22	0	0	0	0	0	0	55078	55080	55103	55111	55120	55133	412	412	412	412	412	412
C3_LUNG_NONSMALL	50_60	UKBB	R18_ABNORMAL_INVOLU_MOVEM	-11.5616041963329	-11.5617977212232	4.06942369185326	-11.5739914996024	-11.5608138537222	-11.5608491783034	1895.78896940617	1453.8988115377	0.717672072411392	2322.55916887469	2263.71207048966	3057.4261207774	0.995134074280916	0.993655072419454	1.42538715137482e-08	0.99602392437314	0.995925208462849	0.996983017504309	149	53771	120	94	68	44	31	15	2	2	2	0	0	0	53437	53463	53489	53513	53526	53542	361	361	361	363	363	363
C3_LUNG_NONSMALL	50_60	UKBB	R18_ABNORMAL_RESULTS_FUNCTION_STUDI	-13.1815652147243	1.85689689241011	-13.177438509384	-13.1626531981336	2.65491596910102	-13.1929201771202	2376.1581618909	1.00764527272495	2144.93448726875	2540.38639627945	1.00644864129236	4600.23351215152	0.995573815919547	0.0653570305828882	0.995098214578609	0.995865892373682	0.00834199315557079	0.99771176553018	654	53767	553	439	305	212	138	54	1	2	1	1	1	0	53608	53722	53856	53949	54023	54107	259	258	259	259	259	260
C3_LUNG_NONSMALL	50_60	UKBB	R18_ABNORMAL_WEIGHT_LOSS	3.9690909487717	1.2196682546123	-12.6784347914195	-12.6751605674263	-12.6599371588599	-12.6532467197993	0.352190605338504	1.00555129263908	1243.61809072499	1508.22210346568	1534.53403614184	2477.79963888407	1.8514917403754e-29	0.225154711811116	0.99186586925512	0.993294624277535	0.99341751073788	0.995925503352279	843	55251	690	575	412	283	193	84	10	1	0	0	0	0	55006	55121	55284	55413	55503	55612	388	397	398	398	398	398
C3_LUNG_NONSMALL	50_60	UKBB	R18_ANOREXIA	-11.9993957709986	-12.0013994436888	-11.9886753467132	-11.9823514052514	-11.9958176670866	-11.9677784030317	2392.58836035916	1870.4039519629	2250.66753719357	2608.67901630995	2894.07818505217	4575.03725264759	0.995998437237384	0.99488042911415	0.995749912605837	0.996335118460126	0.996692815573017	0.997912826891395	136	55655	115	85	69	41	23	10	0	0	0	0	0	0	55261	55291	55307	55335	55353	55366	415	415	415	415	415	415
C3_LUNG_NONSMALL	50_60	UKBB	R18_ASCITES	4.24493150029449	3.3391324304101	-10.6021035794084	-10.606472972062	-10.6528845425863	-10.6999945553992	0.721863367062338	1.00801944766704	1522.95189497846	2014.68772394558	2218.73487491135	3505.74178478056	4.08981182955214e-09	0.000924438255968967	0.994445532745061	0.995799496946001	0.996169105401679	0.997564752989364	226	43815	207	97	47	27	20	7	3	1	0	0	0	0	43585	43695	43745	43765	43772	43785	246	248	249	249	249	249
C3_LUNG_NONSMALL	50_60	UKBB	R18_CARDIAC_MURMU_OTHER_CARDIAC_SOUNDS	-11.991786334928	-11.9951985663929	-11.9867033996678	-11.9806165678362	-11.9774122460481	-11.9787917884213	2353.53849246472	1757.71378948177	2204.93679379802	2826.67026671858	2882.22756117614	4439.97649947196	0.995934623629858	0.994555023969011	0.995662479533878	0.996618240025877	0.996684312879148	0.997847357653511	164	45792	139	119	77	52	31	17	0	0	0	0	0	0	45570	45590	45632	45657	45678	45692	247	247	247	247	247	247
C3_LUNG_NONSMALL	50_60	UKBB	R18_CONVU_NOT_ELSEW_CLASSIFIED	3.41912469095197	-12.2835632683036	-12.2740245879877	-12.2766748779237	-12.2528152297315	-12.2613558008934	1.01145980973634	1978.30493475112	2365.4128284908	2744.11541711555	2859.95324773917	4081.0968951798	0.000723840667786478	0.995045858534965	0.995859830194451	0.996430421036124	0.99658165664121	0.997602818060615	270	46115	222	156	113	84	54	28	1	0	0	0	0	0	45952	46018	46061	46090	46120	46146	210	211	211	211	211	211
C3_LUNG_NONSMALL	50_60	UKBB	R18_COUGH	4.07447545576752	-12.6079390636342	2.30842460528551	-12.6022713828189	-12.6043535689378	-12.6062971491442	0.466329161689085	1424.41061264811	1.00697933975262	2183.22002672176	2346.88305018929	4256.95634852295	2.38667810611171e-18	0.99293774668737	0.0218811312240264	0.995394370789354	0.99571483940618	0.997637195606552	476	46157	408	326	222	144	89	28	5	1	1	0	0	0	45965	46047	46151	46229	46284	46345	255	259	259	260	260	260
C3_LUNG_NONSMALL	50_60	UKBB	R18_DISTU_SKIN_SENSA	-13.0210697640627	-13.0136549159122	-13.003706354816	-13.0031950801882	-12.9840699441619	-12.9887061394256	2082.94955205165	1477.11472971722	1670.87232102567	1893.72499619259	1913.77048139311	2955.12998963305	0.99501224460577	0.992970579871509	0.99379045803426	0.994521397199002	0.99458675448855	0.996493062991589	547	54408	435	396	312	241	167	72	0	0	0	0	0	0	54139	54178	54262	54333	54407	54502	381	381	381	381	381	381
C3_LUNG_NONSMALL	50_60	UKBB	R18_DIZZI_GIDDI	1.85760360685806	1.30477190609651	-12.5172909746282	-12.5189099283286	-12.5190751772183	-12.5281126240603	1.00676361341799	1.00591028738197	1175.32383217429	1449.98606568284	1563.77973160813	2350.12166431204	0.0650195169695697	0.194594841555944	0.991502627496916	0.993111298728415	0.99361248269112	0.995746628590885	711	53942	597	499	368	250	155	66	2	1	0	0	0	0	53688	53786	53917	54035	54130	54219	366	367	368	368	368	368
C3_LUNG_NONSMALL	50_60	UKBB	R18_DYSPHAGIA	2.41132095860906	-13.1596274176696	1.46721867326083	-13.1641557624738	-13.1678879012897	-13.1928143548566	0.720931861623092	1266.97982838966	1.0078147315748	1849.63324109931	2011.64938310651	3434.83160949767	0.000823633117664265	0.991712831949066	0.145436395854551	0.994321367213723	0.994777231303854	0.99693541978108	1020	44601	870	751	533	356	213	75	3	1	1	0	0	0	44487	44606	44824	45001	45144	45282	261	263	263	264	264	264
C3_LUNG_NONSMALL	50_60	UKBB	R18_DYSPNOEA	2.14571236129494	-14.4657759035947	0.476251766192629	-14.4400998192346	-14.4076450250562	-14.4441663311247	0.521523222569463	1442.8309093791	1.03098741937357	2185.91892186405	2147.33642958742	3317.7679877477	3.88325867649164e-05	0.992000569287742	0.644126130496895	0.994729242338322	0.994646599799865	0.996526357193803	919	31315	761	612	416	271	199	82	6	1	1	0	0	0	31247	31396	31592	31737	31809	31926	220	225	225	226	226	226
C3_LUNG_NONSMALL	50_60	UKBB	R18_ELEVATED_BLOOD_GLUCOSE_LEVEL	-11.5887635923978	-11.6004534265856	3.83577535336215	-11.5673313359554	-11.5624755209244	-11.4976201413715	1793.7348217676	1603.79318416887	1.00584872143714	2438.90295940955	2625.69200377452	4303.88002184217	0.994845151517497	0.994228843175473	0.000137028377464398	0.996215773798908	0.996486453524125	0.997868490144118	136	53682	126	85	38	28	18	8	1	1	1	0	0	0	53296	53337	53384	53394	53404	53414	395	395	395	396	396	396
C3_LUNG_NONSMALL	50_60	UKBB	R18_ENLARGED_LYMPH_NODES	4.80347024135206	-12.0226477193141	-12.0279147293336	-12.026931177443	-12.034092355308	-12.0301179655625	0.470838001866482	1649.03371321852	1941.3065668398	2486.69584817476	2560.14458101886	4314.26855214636	1.94311908322118e-24	0.99418289636144	0.995056511823009	0.996141037796902	0.99624951606019	0.997775142452447	288	46242	243	169	114	76	50	26	5	0	0	0	0	0	46063	46137	46192	46230	46256	46280	219	224	224	224	224	224
C3_LUNG_NONSMALL	50_60	UKBB	R18_FAECAL_INCONTINENCE	-11.9376148502228	-11.9463436235788	-11.9573153460185	-11.9516318558906	-11.935078177293	-11.8947952130647	2021.74548051852	1540.89010748906	1898.12916926568	2371.02422777076	2395.5694081156	4397.89619828572	0.995288831691436	0.993814154817749	0.99497373816451	0.995978116950603	0.996024838528168	0.997841999570804	237	43798	204	172	109	72	44	17	0	0	0	0	0	0	43581	43613	43676	43713	43741	43768	250	250	250	250	250	250
C3_LUNG_NONSMALL	50_60	UKBB	R18_FEVER_OTHER_UNKNO_ORIGIN	3.57196021823851	-12.4506096972876	2.41242308953822	2.73062257667945	-12.4120878093739	-12.414379479093	0.59788939793461	1358.21484461266	1.01084170231735	1.00899499538482	2040.86642669123	3568.65759808717	2.31104909682794e-09	0.992685980306971	0.0170073482901788	0.00680417304024889	0.995147476556989	0.997224384388806	623	46463	521	426	262	189	123	51	3	1	2	1	0	0	46352	46447	46611	46684	46750	46822	210	212	211	212	213	213
C3_LUNG_NONSMALL	50_60	UKBB	R18_FLATU_RELATED_CONDI	3.08457552680968	-12.144666425164	-12.1377239432238	-12.1238367596524	-12.1231965149418	-12.1371356200624	1.01157206071543	1449.63659167107	1694.73711061314	2023.38418002081	2095.62165012419	3475.63528427227	0.00229383725285151	0.993315615415546	0.994285591739191	0.995219215223252	0.995384253940263	0.997213742913278	313	43740	256	236	177	125	77	30	1	0	0	0	0	0	43550	43570	43629	43681	43729	43776	246	247	247	247	247	247
C3_LUNG_NONSMALL	50_60	UKBB	R18_GANGRENE_NOT_ELSEW_CLASSIFIED	-11.0229497083832	-11.0272762730203	-11.0262771347286	-11.0210427123582	-11.0186219958293	-11.0347235073877	1869.57553141348	1576.82399692828	1746.15859597512	2121.09462195484	2559.71774006653	4855.21244701144	0.995295728745266	0.99442016243678	0.994961718916644	0.995854272522334	0.996565417708673	0.998186602947742	104	45705	86	61	48	32	18	7	0	0	0	0	0	0	45472	45497	45510	45526	45540	45551	251	251	251	251	251	251
C3_LUNG_NONSMALL	50_60	UKBB	R18_GENERAL_SYMPTOMS_SIGNS	3.26264031615749	1.00434499431739	0.656215126079232	1.00214100722092	-14.09314360878	-14.1025475491222	0.246355520595211	0.512966648835335	0.716325565768992	0.716432128281875	1339.25771133175	2045.723889868	4.91190629349883e-40	0.0502400108077394	0.359622299803727	0.161874747329413	0.991603935467105	0.994499689869552	4595	50756	3762	3113	2209	1572	1092	493	28	7	4	2	0	0	51264	51913	52817	53454	53934	54533	297	318	321	323	325	325
C3_LUNG_NONSMALL	50_60	UKBB	R18_HAEMORRHAGE_RESPI_PASSA	4.37837124475748	2.16884538344263	-12.5402886229658	-12.5453834892679	-12.5558620077783	-12.562124974988	0.466907917095479	1.00766083736671	1828.6229824754	2186.06458018214	2292.65642835586	4472.30193988898	6.76347472323667e-21	0.0313692846357186	0.994528328501732	0.995421126647784	0.99563036212426	0.99775884711651	358	46005	300	244	176	128	91	28	6	1	0	0	0	0	45805	45861	45929	45977	46014	46077	252	257	258	258	258	258
C3_LUNG_NONSMALL	50_60	UKBB	R18_HEADACHE1	1.86839703370294	1.94490048913829	-13.5759340513226	-13.5698541928272	-13.5533408357825	-13.5605020580556	1.01438231032659	0.722590456133867	1878.70879125312	2111.33159748057	2070.99625553794	3305.84696385119	0.0654888763055405	0.00711172523517288	0.994234373119454	0.994871908029931	0.994778395093527	0.996727106546432	1201	46674	943	836	661	512	364	153	3	2	0	0	0	0	46724	46831	47006	47155	47303	47514	205	206	208	208	208	208
C3_LUNG_NONSMALL	50_60	UKBB	R18_HEARTBURN	-12.9629436048224	-12.9708858974234	-12.9712107737049	-12.9766579042755	-12.9640748685557	-12.9664078833033	3068.67442665844	2304.1116356682	2612.34339830126	3344.9816693375	3624.36101394065	5693.80435010456	0.996629521296152	0.995508370872796	0.99603823666879	0.996904661954791	0.997146031235364	0.998182992059288	279	43778	239	219	155	106	61	18	0	0	0	0	0	0	43572	43592	43656	43705	43750	43793	246	246	246	246	246	246
C3_LUNG_NONSMALL	50_60	UKBB	R18_HEPATOM_SPLENO_NOT_ELSEW_CLASSIFIED	-11.0325989321166	-11.0117717868941	-11.0109405100031	-11.000880026721	-10.9747180576677	-10.9822574331991	1893.86616723682	1566.69965717025	1912.37431649717	2387.73657587269	3459.2844086628	6281.03700224922	0.995351999672357	0.994392000844299	0.995406019200602	0.996323965815687	0.997468683584868	0.998604916802626	101	43603	92	64	39	27	13	4	0	0	0	0	0	0	43368	43396	43421	43433	43447	43456	244	244	244	244	244	244
C3_LUNG_NONSMALL	50_60	UKBB	R18_LOCALIZED_SWELL_MASS_LUMP_SKIN_SUBCU_TISSUE	3.1870605328906	-12.165997623977	2.94758939894562	-12.159552955544	-12.1598200404534	-12.2059942397882	1.00745371922287	1679.38714417835	1.00646996876265	2058.78598562152	2087.80516420832	2979.61074388008	0.00155894615657563	0.994219929096858	0.00340447182511623	0.995287580529334	0.995352977381561	0.996731469996754	206	54244	163	133	105	83	55	29	2	1	1	0	0	0	53900	53930	53958	53980	54008	54034	385	386	386	387	387	387
C3_LUNG_NONSMALL	50_60	UKBB	R18_MALAI_FATIG	4.1458885007268	2.26346248398355	-12.5772832755341	-12.5742573782552	-12.5792480299018	-12.5870893291455	0.520620971794902	1.00858536970761	2022.02007926604	2499.31177527819	2415.48774210696	3410.67726935695	1.67439102441495e-15	0.0248198422904339	0.995037064401771	0.995985789528035	0.995844838188385	0.997055417252713	483	46457	400	299	214	139	103	44	5	1	0	0	0	0	46317	46418	46503	46578	46614	46673	218	222	223	223	223	223
C3_LUNG_NONSMALL	50_60	UKBB	R18_MOUTH_BREAT	1.83111926286421	-13.7306053188703	-13.686710272121	-13.8587111091843	-13.7477882449407	-13.6451052400592	1.32193259160673	1875.51038730832	2091.34199186545	2229.33408951704	2217.60525018218	3059.5494133762	0.165996353377709	0.994158741958328	0.994778311293069	0.995039962624613	0.995053638277777	0.996441573173286	185	31124	136	123	100	82	58	30	1	0	0	0	0	0	30958	30971	30994	31012	31036	31064	214	215	215	215	215	215
C3_LUNG_NONSMALL	50_60	UKBB	R18_NAUSEA_VOMITI	2.36655183287174	1.42236098738731	1.03643642732082	1.34842955791603	-13.1299049447099	-13.1234569399803	0.592762823014666	0.718210535100879	1.00773234400258	1.00775087932137	1400.2813014162	2088.15574833581	6.54053410597414e-05	0.0476559668670719	0.303722290213674	0.180877390895381	0.992518649703175	0.994985558545811	1592	45069	1285	1056	788	589	393	192	7	4	2	1	0	0	45089	45318	45586	45785	45981	46182	280	283	285	286	287	287
C3_LUNG_NONSMALL	50_60	UKBB	R18_OEDEMA_NOT_ELSEW_CLASSIFIED	3.39459065246894	-12.2430991555359	-12.2407710474068	-12.2215197395959	-12.2282342255751	-12.2043803118551	1.01118794052588	1971.57981515127	2611.05845791701	3727.12054894285	3995.65464386809	5637.73946752636	0.000787838872879424	0.995045335250436	0.996259491461647	0.997383678819417	0.997558171330119	0.998272768886249	258	46343	231	153	88	44	29	16	1	0	0	0	0	0	46165	46243	46308	46352	46367	46380	204	205	205	205	205	205
C3_LUNG_NONSMALL	50_60	UKBB	R18_OTHER_ABNORMAL_FINDI_BLOOD_CHEMIS	1.62196839968418	-13.5705770450673	-13.5621327136144	-13.5641034836189	-13.5448015313182	-13.5640204596793	1.00638480839294	1553.2926413038	1977.06581492504	2518.55282308626	2654.9604103708	4840.81639255322	0.10703199620114	0.993029249045751	0.994526772271672	0.9957028749476	0.995929452997259	0.997764321662332	749	54570	680	534	345	207	127	40	1	0	0	0	0	0	54243	54389	54578	54716	54796	54883	395	396	396	396	396	396
C3_LUNG_NONSMALL	50_60	UKBB	R18_OTHER_SKIN_CHANG	-11.0031951966063	-11.0065334333141	-10.9919752651851	-10.9826953382598	-10.9738391304394	-10.8943273094927	1660.7230436905	1298.87660923675	1581.05280113032	2018.62439557736	2414.1507562193	4713.58303452386	0.994713618644157	0.993238897419042	0.994452900814413	0.995658984487721	0.996373123493186	0.998155881044661	104	54186	90	66	50	31	18	5	0	0	0	0	0	0	53819	53843	53859	53878	53891	53904	381	381	381	381	381	381
C3_LUNG_NONSMALL	50_60	UKBB	R18_OTHER_SYMPTOMS_SIGNS_INVOLVI_CIRCULATO_RESPI_SYSTEMS	-11.9959986326789	-12.0062839193417	-12.0104427164216	-11.9960084453083	-12.0178383707822	-12.0109148479379	2688.80729559293	1981.23784248825	2450.68804142816	3226.40302514868	3224.70191141472	5731.88905449111	0.996440284001143	0.995164856165252	0.99608970693577	0.997033412192306	0.997026445929883	0.998328070132918	130	45740	117	89	60	42	23	9	0	0	0	0	0	0	45502	45530	45559	45577	45596	45610	251	251	251	251	251	251
C3_LUNG_NONSMALL	50_60	UKBB	R18_OTHER_SYMPTOMS_SIGNS_INVOLVI_COGNITIVE_FUNCTIONS_AWARE	2.5545449987034	-12.1756100031793	-12.1756534959661	-12.1862547639506	-12.1959732085222	-12.2116007272657	1.00650007533703	1271.95399891951	1600.26449892958	1983.32788454904	2240.96608599556	3794.89034811565	0.0111472853907015	0.992362473100663	0.993929333420397	0.995097551228866	0.995657707293304	0.997432486851062	355	53826	317	214	138	86	50	18	1	0	0	0	0	0	53484	53587	53663	53715	53751	53783	379	380	380	380	380	380
C3_LUNG_NONSMALL	50_60	UKBB	R18_OTHER_SYMPTOMS_SIGNS_INVOLVI_DIGES_SYSTEM_ABDOMEN	2.65465161504479	0.38266364736811	0.677439901131381	-13.1279917033085	-13.1347654170017	-13.1289315579797	0.469043557184526	1.00830543071031	1.00834759863426	1208.26577494526	1280.40860467219	2184.81831710869	1.51626922809652e-08	0.704307962386102	0.501690832946242	0.991331033267349	0.991815235624698	0.995205409683775	2356	45708	1951	1720	1314	894	560	222	7	2	1	0	0	0	45853	46084	46490	46910	47244	47582	253	258	259	260	260	260
C3_LUNG_NONSMALL	50_60	UKBB	R18_OTHER_SYMPTOMS_SIGNS_INVOLVI_NERVOUS_MUSCULOS_SYSTEMS	2.25102052748655	-12.1715511425157	-12.1723000620287	2.67620639317127	-12.1417231908281	-12.1622801706701	1.00623854449298	1053.77234891721	1333.2754807085	1.00503807746983	1903.45364056287	3276.71057516416	0.0252821246848483	0.990784274409948	0.992715717408689	0.00774955199653298	0.994910499750289	0.997038471031358	462	54620	405	314	201	123	75	30	2	1	1	1	0	0	54294	54385	54498	54576	54624	54669	381	382	382	382	383	383
C3_LUNG_NONSMALL	50_60	UKBB	R18_OTHER_SYMPTOMS_SIGNS_INVOLVI_URINARY_SYSTEM	2.29284240002203	-13.1942082725358	-13.1935525294975	-13.1978622739264	-13.2025163918649	-13.207028940262	1.00735861512848	1675.68085329251	1903.79855947274	2232.20673500005	2115.2779291523	3462.1112564445	0.0228404138065517	0.993717570818327	0.994470608483447	0.995282556482385	0.995020032378213	0.996956291075791	445	50660	351	326	261	184	144	66	1	0	0	0	0	0	50412	50437	50502	50579	50619	50697	341	342	342	342	342	342
C3_LUNG_NONSMALL	50_60	UKBB	R18_PAIN_ASSOCIATED_W_MICTU	-12.011615250645	-12.0193793507946	-12.0188356188791	-12.0067287839422	-12.0164385322375	-12.0243837273071	2438.90377114871	1786.87012247676	2017.16606827348	2371.0718719252	2137.5703386992	3895.52189882281	0.996070429785556	0.994633071102446	0.995246010336074	0.99595965744707	0.995514683138496	0.997537158012901	130	50419	103	85	75	50	44	19	0	0	0	0	0	0	50105	50123	50133	50158	50164	50189	341	341	341	341	341	341
C3_LUNG_NONSMALL	50_60	UKBB	R18_PAIN_NOT_ELSEW_CLASSIFIED	4.08405182838135	-12.5500378905297	-12.5507714752194	-12.5663861803843	-12.5522543086037	-12.5489409908888	0.722930075807889	2209.60872622503	2645.00007929981	2977.91614565486	2756.98405426969	4265.37555058582	1.61098669589521e-08	0.995468234935338	0.996213977728984	0.99663304966605	0.996367329256056	0.997652588451342	272	46005	212	168	119	97	75	41	2	0	0	0	0	0	45859	45903	45952	45974	45996	46030	204	206	206	206	206	206
C3_LUNG_NONSMALL	50_60	UKBB	R18_PAIN_THROAT_CHEST	1.23485207353679	0.584282068938586	0.832846650291207	-14.0610409249101	0.404961042327092	-14.0576221651266	0.71881778851046	0.716910565776159	0.716900689644214	1421.97748824343	1.00586738364739	2055.94415505977	0.085816127171796	0.415072343752038	0.245344242016156	0.992110350040887	0.687243362810158	0.994544466462231	3467	47939	2746	2488	1914	1418	1016	464	6	4	3	1	1	0	48378	48636	49210	49706	50108	50660	276	278	279	281	281	282
C3_LUNG_NONSMALL	50_60	UKBB	R18_POLYURIA	2.8259145975684	-12.172272148626	-12.1645106920189	-12.1578295819556	2.79586538394175	-12.1636414806358	1.00667474541065	1308.68334724002	1468.08296549139	1783.55123463863	1.00528263153981	2946.83914704356	0.00499777098163489	0.992578855683298	0.993388817637272	0.99456114901371	0.00541627870965944	0.996706588416563	279	50535	216	196	151	112	79	39	2	1	1	1	1	0	50256	50276	50321	50360	50393	50433	340	341	341	341	341	342
C3_LUNG_NONSMALL	50_60	UKBB	R18_RASH_OTHER_NONSPECIFIC_SKIN_ERUPT	2.86772489359787	-12.1777299675068	-12.1615576849507	-12.1423200003813	-12.1408662455066	-12.1180792158197	1.00712448537526	1442.18054152504	1719.39674518328	2068.61483506477	2078.38099147218	3406.72591166461	0.00440726281614109	0.99326276635716	0.994356486814606	0.995316617736936	0.995339182430834	0.997161847423684	275	54308	238	182	130	92	56	21	1	0	0	0	0	0	53961	54017	54069	54107	54143	54178	383	384	384	384	384	384
C3_LUNG_NONSMALL	50_60	UKBB	R18_RETEN_URINE	1.8439938628888	-12.5674891006251	-12.5603107113556	-12.551123585169	-12.5392386994449	-12.5217651775516	1.00619712706115	1064.59346098651	1413.62737705323	1848.06215150331	1886.7728993187	2733.89071035911	0.0668566046810583	0.990581219033152	0.992910758310435	0.994581204567613	0.994697405650541	0.996345542219577	624	51482	546	417	250	157	96	51	1	0	0	0	0	0	51193	51322	51489	51582	51643	51688	366	367	367	367	367	367
C3_LUNG_NONSMALL	50_60	UKBB	R18_SOMNO_STUPOR_COMA	3.75196115311679	-11.5807350689975	-11.5710250374275	-11.5490437546347	-11.5807163632685	-11.6110171022947	1.00658276795774	1640.64370338394	2166.89757341069	2712.4314269983	2751.13689324387	7125.99880867532	0.000193446573142908	0.994368056290827	0.995739393283998	0.996602761725276	0.9966413712367	0.998699937029097	115	53285	99	72	44	29	19	3	1	0	0	0	0	0	52937	52964	52992	53007	53017	53033	363	364	364	364	364	364
C3_LUNG_NONSMALL	50_60	UKBB	R18_SPEECH_DISTU_NOT_ELSEW_CLASSIFIED	3.01494785003101	-12.1936365225697	-12.1848439253164	-12.1814522245892	-12.17132789372	-12.1961226643664	1.00632337301393	1476.42662585514	1788.31692100779	2166.65511530631	2413.5460044522	3319.55136370432	0.00273543737645545	0.993410438724355	0.994563590208456	0.995514126182133	0.995976346242591	0.99706855685696	221	55405	191	151	106	74	45	21	1	0	0	0	0	0	55021	55061	55106	55138	55167	55191	413	414	414	414	414	414
C3_LUNG_NONSMALL	50_60	UKBB	R18_SYMPTOMS_SIGNS_ABNORMAL_CLINI_LABOR_FINDI_NOT_ELSEW_CLASSIFIED	3.44878626533171	1.52340892876492	0.871431495618445	1.18644545208399	1.1444824991473	-13.7514268188652	0.246907648233889	0.358433942235496	0.527529253216822	0.527590005647025	0.524477685062785	1277.03702291348	2.44668535197711e-44	2.13598378638521e-05	0.0985526491803473	0.0245250970242087	0.029099375810138	0.99140836255251	12630	39637	10020	8819	6838	5047	3583	1697	53	19	11	7	4	0	42074	43275	45256	47047	48511	50397	120	154	162	166	169	173
C3_LUNG_NONSMALL	50_60	UKBB	R18_SYMPTOMS_SIGNS_CONCERNI_FOOD_FLUID_INTAKE	4.30691922613795	1.45404510968931	1.7941457237552	-12.5344472833055	-12.5313960033759	-12.5299858290732	0.348999398756621	1.00917469992646	1.00925533965448	1584.61686333653	1603.02640130555	2586.74950137709	5.46349552940882e-35	0.149633856381257	0.0754543597972084	0.993688734542237	0.993762731822671	0.996135132861161	1004	47080	819	675	484	329	224	98	12	2	1	0	0	0	47039	47183	47374	47529	47634	47760	214	224	225	226	226	226
C3_LUNG_NONSMALL	50_60	UKBB	R18_SYMPTOMS_SIGNS_INVOLVI_CIRCULATO_RESPI_SYSTEMS	2.6566172001851	0.523241571480254	0.799110030940133	-14.1166247559815	0.0145601989668377	-14.1345644204321	0.295532103388519	0.588729272129701	0.588622639159895	1179.28644089242	1.00565245620368	1824.10016560064	2.48883078446865e-19	0.374129754948825	0.174592834962563	0.990449166916082	0.988448343141284	0.993817424021569	5501	50182	4414	3841	2907	2130	1498	673	19	6	4	1	1	0	50945	51518	52452	53229	53861	54686	305	318	320	323	323	324
C3_LUNG_NONSMALL	50_60	UKBB	R18_SYMPTOMS_SIGNS_INVOLVI_COGNITION_PERCEP_EMOTIONAL_STATE_BEHVI	2.58090779388106	0.667140732416112	1.03552009819507	-13.16324191419	-13.1698993724981	-13.1806351821122	0.512352535502648	1.00521421516483	1.00521327257607	1481.91453641151	1615.09062601817	2625.05406636102	4.71979105824814e-07	0.50689503939266	0.302939762433411	0.992912810337486	0.993493898882359	0.995993765896639	1357	54900	1160	913	639	432	262	100	6	2	1	0	0	0	54700	54947	55221	55428	55598	55760	391	395	396	397	397	397
C3_LUNG_NONSMALL	50_60	UKBB	R18_SYMPTOMS_SIGNS_INVOLVI_DIGES_SYSTEM_ABDOMEN	2.18453669092379	1.05584465208971	0.615357051561838	0.528919108445547	0.522537935849789	-12.567508556817	0.340408275331397	0.424312257855373	0.588780065358978	0.716272987949776	0.715152189985823	735.305419723667	1.3861968497134e-10	0.0128331199980206	0.295958697743465	0.460251793933241	0.464982721586058	0.986363580909073	6641	49255	5264	4606	3600	2648	1816	876	20	10	6	3	2	0	50314	50972	51978	52930	53762	54702	298	308	312	315	316	318
C3_LUNG_NONSMALL	50_60	UKBB	R18_SYMPTOMS_SIGNS_INVOLVI_EMOTIONAL_STATE	2.89847529724208	-11.1781575141396	2.84855968263159	-11.1822688540042	-11.1819080992939	-11.1760520795185	1.00696833083458	867.798646104948	1.00523636069095	1529.53723442391	1734.16393822087	2724.83749165018	0.00399675764587283	0.989722693500344	0.00460094394261376	0.994166810723481	0.994855267248608	0.996727447258607	240	53408	209	174	105	63	33	14	2	1	1	0	0	0	53073	53108	53177	53219	53249	53268	364	365	365	366	366	366
C3_LUNG_NONSMALL	50_60	UKBB	R18_SYMPTOMS_SIGNS_INVOLVI_NERVOUS_MUSCULOS_SYSTEMS	2.30719749853595	-12.1759149377641	2.327759568759	2.10531455054197	-12.1539846059939	-12.1536737552954	0.71541986335395	773.627004015114	0.714546231822011	1.00538927707996	1361.02729013806	2136.0462423953	0.00125992081711015	0.987442820083131	0.00112328877676697	0.0362573750034219	0.992874979176721	0.995460221725793	875	55305	757	576	360	232	143	60	5	3	3	1	0	0	55023	55204	55420	55548	55637	55720	395	397	397	399	400	400
C3_LUNG_NONSMALL	50_60	UKBB	R18_SYMPTOMS_SIGNS_INVOLVI_SKIN_SUBCU_TISSUE	2.21754157643083	-13.1810375687117	1.21736602625428	-13.1675968691787	-13.1579136692339	-13.1639538093103	0.717022258156594	1159.65594582342	1.00565037556501	1523.15119994842	1572.6907924607	2405.46037276193	0.00198338158464478	0.990931172336008	0.226077082204877	0.993102397593904	0.9933245786513	0.995633574680269	1060	54921	868	731	569	426	280	120	3	1	1	0	0	0	54715	54852	55014	55157	55303	55463	395	397	397	398	398	398
C3_LUNG_NONSMALL	50_60	UKBB	R18_SYMPTOMS_SIGNS_INVOLVI_SPEECH_VOICE	3.36330379986229	-12.2482335188725	-12.234545898689	-12.2326006024172	-12.2279026778157	-12.2394793706551	0.716184545258761	1283.4593838682	1530.85203446972	1820.29878350242	1909.7793481771	2883.87943217131	2.65122213686611e-06	0.99238579092472	0.99362338675107	0.994638171608649	0.994891353231277	0.996613706455275	310	55466	265	216	153	111	69	32	2	0	0	0	0	0	55095	55144	55207	55249	55291	55328	414	416	416	416	416	416
C3_LUNG_NONSMALL	50_60	UKBB	R18_SYMPTOMS_SIGNS_INVOLVI_URINARY_SYSTEM	1.703516953927	0.0178074570914281	0.30874453874554	0.655656734469618	0.571067550331927	-12.5048461345012	0.588124010945654	1.00530357877423	1.00541107816823	1.00541125760245	1.0045649386278	1045.58768724178	0.00377318423928161	0.985867401254616	0.758780281321095	0.51431866545697	0.569714168037438	0.990457820092095	2451	52858	1982	1692	1278	939	672	327	6	4	3	2	1	0	52947	53237	53651	53990	54257	54602	374	376	377	378	379	380
C3_LUNG_NONSMALL	50_60	UKBB	R18_SYNCO_COLLAP	-14.0398742858323	-14.0376855889196	-14.0330868129108	-14.0330455206694	-14.0323683149082	-14.0443386187404	3048.86008185415	2233.79519243713	2611.00878718256	3131.16312364949	3200.01382946846	5061.74120919437	0.996325787659645	0.994985941898971	0.995711722818289	0.996424104258693	0.996501210699513	0.997786187379072	993	46860	825	699	508	366	241	99	0	0	0	0	0	0	46820	46946	47137	47279	47404	47546	208	208	208	208	208	208
C3_LUNG_NONSMALL	50_60	UKBB	R18_UNKNO_UNSPE_CAUSES_MORBIDI	3.37729733739318	2.43086171979629	-12.2413937944919	2.78778433326994	-12.2464868135823	-12.234513764862	0.598811149291885	0.721862433673268	1440.11560170493	1.00973692915687	1861.31344908096	2207.25785306833	1.70046114839086e-08	0.000758568471461971	0.993217835096331	0.00576420353505915	0.994750367135266	0.995577462939721	795	46984	695	549	316	175	122	65	6	3	1	1	0	0	46862	47008	47241	47382	47435	47492	216	219	221	221	222	222
C3_LUNG_NONSMALL	50_60	UKBB	R18_UNSPE_HAEMATU	-14.0447198594435	0.680812787178842	-14.0359429262986	-14.0354919894687	1.1207200242764	-14.0280917471123	2127.94956152239	1.00539252457379	1760.25286777791	2057.22629851554	1.00461232523161	2871.02098074231	0.994733905360894	0.498303695817871	0.993637878007654	0.994556449383911	0.264604256171656	0.996101472834328	1242	51222	983	868	682	522	376	191	2	2	1	1	1	0	51135	51250	51436	51596	51742	51927	344	344	345	345	345	346
C3_LUNG_NONSMALL	50_60	UKBB	R18_UNSPE_URINARY_INCONTINENCE	2.78631956489821	-12.1366937817742	2.63796777609227	2.99650678969149	-12.1130429112803	-12.0913248646401	1.00723466375841	1372.93342745005	1.0061578930807	1.00645456764811	1907.4794294773	2726.0423935457	0.00566952603685824	0.992946814263909	0.00874608741102914	0.00290809103135193	0.994933237644999	0.996461005221809	277	50709	225	181	135	94	67	28	2	2	2	1	0	0	50410	50454	50500	50541	50568	50607	349	349	349	350	351	351
C3_LUNG_NONSMALL	50_60	UKBB	RHEUMA_ENDPOINTS	0.88227081499695	0.55943250271793	0.184749055197634	-0.111216132379207	-0.0223921438854965	-12.0309881699506	0.58861344146298	0.510772465817279	0.714743058226117	1.00549652490188	1.00452206491589	711.677792881874	0.133900401761897	0.273399443380729	0.79603403203172	0.911927067086991	0.982215556053003	0.986512319750715	5448	49951	4586	3988	2977	2033	1286	499	10	7	4	2	1	0	50469	51067	52078	53022	53769	54556	334	337	340	342	343	344
C3_LUNG_NONSMALL	50_60	UKBB	RHEUMA_NOS	2.94561441877747	-12.135487112085	2.02172865680296	-12.1235390532244	-12.1219986860193	-12.1306985398482	0.715752180464204	994.80510764339	1.0051310123204	1469.70859460433	1630.66196314482	2750.98478977996	3.86490057934738e-05	0.990266960247288	0.0442823687887113	0.993418372208288	0.994068748314315	0.996481672401108	468	55313	392	328	247	157	96	42	3	1	1	0	0	0	54982	55046	55127	55217	55278	55332	404	406	406	407	407	407
C3_LUNG_NONSMALL	50_60	UKBB	RHEUMA_OTHER_WIDE	2.17557765230004	-12.1308055419913	2.66140090021294	-12.120003934436	-12.1198852517713	-12.130810049324	1.0061484551077	959.590616329938	0.714294589842008	1417.01523431437	1563.46373885555	2615.94272614866	0.0305963729149672	0.98991369393172	0.000194608009492891	0.993175623046261	0.993814904542003	0.996300014040081	504	55279	423	351	261	167	105	46	3	2	2	0	0	0	54954	55026	55116	55210	55272	55331	403	404	404	406	406	406
C3_LUNG_NONSMALL	50_60	UKBB	RHEU_ARTHRITIS_OTH	2.06386785035455	-14.5770980462481	-14.5690612806318	-14.5648252743821	-14.5568755389267	-14.5665432564799	0.588736184643382	1789.74957255987	2184.211493025	2859.72337556029	3167.05423072618	5806.38079112713	0.000455595949249719	0.993501485873242	0.994678014056099	0.995936320598025	0.996332659782916	0.997998338690573	1528	46363	1354	1135	780	477	262	96	3	0	0	0	0	0	46218	46437	46792	47095	47310	47476	316	319	319	319	319	319
C3_LUNG_NONSMALL	50_60	UKBB	SLEEP	-14.1132686483707	1.28544426339127	-14.1031991958744	-14.1078550659672	-14.1057539698513	-14.087959350161	2150.20859043129	0.714765389798477	1757.79391635132	2018.67712253785	1999.58238729419	3053.13126089134	0.994762983297543	0.072111386023848	0.993598450839193	0.994423898706683	0.994371489748806	0.996318361573629	1352	53713	1051	925	762	568	413	204	2	2	0	0	0	0	53620	53746	53909	54103	54258	54467	392	392	394	394	394	394
C3_LUNG_NONSMALL	50_60	UKBB	SLE_COMORB	3.76145725266024	2.36065845026895	2.05357747908641	-13.7046485266737	-13.7154549781131	-13.7469762209021	0.5769726024935	0.788224133493167	1.05847327037904	3315.31545161051	3809.18361383757	7021.69686376426	7.06364448842066e-11	0.00274527987835441	0.052363693999393	0.996701762927659	0.997127120339953	0.998437914183666	2631	27252	2332	1869	1299	828	491	161	8	3	1	0	0	0	27510	27973	28543	29014	29351	29681	33	38	40	41	41	41
C3_LUNG_NONSMALL	50_60	UKBB	SMOKING	3.65470453159273	1.4058500446856	0.875236500135166	0.445036779612922	0.48309786953345	2.27423828909795	0.275608946485976	0.524664217022495	0.724712515254023	1.01236318946842	1.01103398260353	0.722866868695369	3.92421627438982e-40	0.00737270507788402	0.227162043302982	0.66022546576891	0.632774373894542	0.00165442421118283	3100	26211	2342	2117	1772	1380	986	440	29	8	5	4	3	2	26842	27067	27412	27804	28198	28744	98	119	122	123	124	125
C3_LUNG_NONSMALL	50_60	UKBB	SMOKING_DEPEND	3.46840276400913	1.47050161603904	1.44809926789627	1.0491672382313	0.518594152969346	-12.0312398277317	0.273981459748406	0.471360811398147	0.521489610273431	0.722141223925952	1.00964061600609	1405.92679770835	9.94311205263685e-37	0.0018103884463988	0.00548882303171004	0.146263728865802	0.607502082591786	0.993172174142564	3076	26491	2406	2172	1803	1357	912	292	31	12	7	3	1	0	27020	27254	27623	28069	28514	29134	110	129	134	138	140	141
C3_LUNG_NONSMALL	50_60	UKBB	SPONDYLOARTHRITIS	-12.993293138749	-12.9897744426611	-12.9846774861628	-12.9806001724417	-12.970717843464	-12.9565758078499	2390.1722556865	1842.18835460782	2261.12258670808	2739.88388039192	2845.78583949371	5045.06484682672	0.995662615150813	0.994373944138668	0.995418109211674	0.996219919465417	0.99636335962676	0.997950900385234	309	51540	265	220	150	104	67	25	0	0	0	0	0	0	51232	51277	51347	51393	51430	51472	352	352	352	352	352	352
C3_LUNG_NONSMALL	50_60	UKBB	SPONDYLOPATHY_FG	-12.9682995937516	-12.9555752440208	-12.9532736161129	-12.9378196420155	-12.9306691191817	-12.9353637902001	2757.83045333679	2191.07719927595	2669.75828178767	3215.05522900179	3618.37229827989	7418.19125704714	0.996248076860502	0.995282232304275	0.996128796920874	0.9967892126428	0.997148673922706	0.998608701033902	227	44439	201	161	111	77	42	11	0	0	0	0	0	0	44161	44201	44251	44285	44320	44351	304	304	304	304	304	304
C3_LUNG_NONSMALL	50_60	UKBB	SPONDYLOPATH_COMORB	3.73262902126242	2.03450779789541	2.36638819162824	-13.7493230822506	-13.7576330005122	-13.7502727608433	0.725339085942434	1.07872277679021	1.07641681156514	3847.37048044657	4130.11906242153	7045.88167396778	2.66032807139678e-07	0.0592903775606776	0.0279210454269474	0.997148611158281	0.997342211568604	0.998442902693164	2829	26905	2416	1989	1460	985	639	245	5	2	1	0	0	0	27285	27712	28241	28716	29062	29456	28	31	32	33	33	33
C3_LUNG_NONSMALL	50_60	UKBB	ST19_ADVER_EFFEC_NOT_ELSEW_CLASSIFIED	-12.0130699563743	-12.0177439129626	-12.0181893931016	-12.0142745351081	-12.040869088552	-11.9790250756563	2448.54413262307	1747.46920182528	1884.60817043057	2196.30731310406	2116.46184666442	4395.6468396061	0.996085427064577	0.994512809307976	0.994911906398462	0.995635421192464	0.995460739472084	0.997825606178229	136	55534	103	97	81	62	44	17	0	0	0	0	0	0	55151	55157	55173	55192	55210	55237	416	416	416	416	416	416
C3_LUNG_NONSMALL	50_60	UKBB	ST19_COMPLICATIO_CARDIAC_VASCULAR_PROSTHET_DEVICES_IMPLANTS_GRAFTS	-12.2063108667621	2.39277440145025	-12.1922961050011	-12.1675415015734	-12.1645154101232	-12.1809805853114	1898.71369717899	1.00600477925804	1845.82448874304	2201.84810787604	2599.30919112161	4218.40879906603	0.994870653793044	0.0173836102834182	0.994729740480313	0.995590865663416	0.996265991118033	0.99769605002714	259	51312	230	172	110	72	39	17	1	1	0	0	0	0	51022	51080	51142	51180	51213	51235	318	318	319	319	319	319
C3_LUNG_NONSMALL	50_60	UKBB	ST19_COMPLICATIO_GENITO_PROSTHET_DEVICES_IMPLANTS_GRAFTS	-11.9972587165761	-11.9904529052791	-11.972068266967	-11.9533457730504	-11.9331867191276	-11.9085428384571	2026.98743080489	1546.50319249563	1937.74678418312	2267.09598040714	2233.33459656722	3160.3027625464	0.995277537755339	0.99381384956265	0.995070425229148	0.995793144209363	0.995736751602854	0.99699344629275	187	51213	155	127	83	62	42	21	0	0	0	0	0	0	50925	50953	50997	51018	51038	51059	320	320	320	320	320	320
C3_LUNG_NONSMALL	50_60	UKBB	ST19_COMPLICATIO_INTERNAL_ORTHOPA_PROSTHET_DEVICES_IMPLANTS_GRAFTS	-12.9965735032777	-12.9984210626699	-13.007742737138	-13.0145274849416	-13.0272501902432	-13.055225149523	2043.29085119344	1532.64698777248	1838.95063972531	2286.96361278842	2433.4200617725	4022.79595360613	0.994925002765132	0.993233200316391	0.994356242995426	0.995459466673987	0.995728566427664	0.99741062076721	461	51515	388	341	239	168	101	47	0	0	0	0	0	0	51272	51319	51421	51492	51559	51613	316	316	316	316	316	316
C3_LUNG_NONSMALL	50_60	UKBB	ST19_COMPLICATIO_OTHER_INTERNAL_PROSTHET_DEVICES_IMPLANTS_GRAFTS	3.52684228591962	-12.3098304238751	-12.3008831607682	-12.2799895629876	-12.243797751557	-12.1894104857602	0.717677757428892	1445.81647175127	1647.67168505098	1934.6763005464	1875.80184015966	3399.41594406146	8.91265379442927e-07	0.993206810704829	0.994043356041676	0.994935613629109	0.994792057660788	0.997139002184349	308	51275	254	204	161	112	82	29	2	0	0	0	0	0	51001	51051	51094	51143	51173	51226	326	328	328	328	328	328
C3_LUNG_NONSMALL	50_60	UKBB	ST19_COMPLICATIO_PROCED_NOT_ELSEW_CLASSIFIED	2.02347374306002	1.3972971884684	1.03751181732645	-12.5216872656329	1.38300831416726	-12.5181336260842	0.716949485465568	0.715154746706932	1.00594920286386	1034.66955731047	1.00527674730612	1607.21950218711	0.00476749086407286	0.0507202681531578	0.302364553259398	0.990344147075333	0.168899406919687	0.993785587747923	1307	52224	1039	901	671	511	348	164	5	3	1	1	1	0	52137	52275	52505	52665	52828	53012	350	352	354	354	354	355
C3_LUNG_NONSMALL	50_60	UKBB	ST19_COMPLICATIO_SURGI_MEDICAL_CARE_NOT_ELSEW_CLASSIFIED	2.12090181978615	1.22570884863477	1.15893020813557	-12.578479842982	0.842828675232491	-12.5628671533848	0.513325344078513	0.586738458116573	0.714981739762698	811.008799070188	1.00510683684642	1268.8419272025	3.60103938392874e-05	0.0367058500091545	0.105034195009	0.987625568891119	0.401723924349542	0.992100234271535	2329	53353	1894	1616	1179	864	572	268	9	5	2	1	1	0	53416	53694	54131	54446	54738	55042	363	367	370	371	371	372
C3_LUNG_NONSMALL	50_60	UKBB	ST19_EFFEC_FOREI_BODY_ENTERING_NATURAL_ORIFI	3.6208776879011	-11.2295937159171	3.34729721695947	-11.2413947919451	-11.2326833459831	-11.2235658816882	1.00695231430965	1235.66697335094	1.00494439465869	1720.70903935787	1992.40456840687	2533.14854173589	0.000323299282468675	0.992749020316859	0.000865879968450196	0.994787456019814	0.995501748348014	0.996464841880685	121	55638	94	79	59	42	32	13	2	1	1	0	0	0	55246	55261	55281	55298	55308	55327	417	418	418	419	419	419
C3_LUNG_NONSMALL	50_60	UKBB	ST19_FRACT_FEMUR	-11.9918095689502	-11.9968491978538	-12.0158080054017	-12.027355277835	-12.0312573930913	-12.0761399674582	1879.08150846066	1529.52694127832	1844.34296158499	2360.41912567232	2837.35639313003	5034.44180381401	0.994908142769449	0.993741854197512	0.99480185623164	0.995934451024744	0.996616735995046	0.998086112270308	170	55348	154	118	81	54	25	7	0	0	0	0	0	0	54955	54991	55028	55055	55084	55102	409	409	409	409	409	409
C3_LUNG_NONSMALL	50_60	UKBB	ST19_FRACT_FOOT_ANKLE	-11.9999757679537	-12.0142835635732	-12.0315114140223	-12.0198626328789	-12.0406013495523	-12.0011758121825	2416.21129680155	1858.07546711601	2130.03803620106	2350.65573049972	2648.11128132318	4502.17913642412	0.996037368069744	0.994840928295035	0.995493176182799	0.995920108206437	0.996372140066415	0.997873131818652	119	55423	99	82	60	50	27	12	0	0	0	0	0	0	55026	55043	55065	55075	55098	55113	417	417	417	417	417	417
C3_LUNG_NONSMALL	50_60	UKBB	ST19_FRACT_FOREA	-12.978688129427	-12.9827696982167	-12.9855591534135	-12.9888292444517	-12.9934456334702	-12.9871656535844	1657.66083946357	1253.49659229639	1518.78550413003	1781.65328208815	1861.86943863085	3061.03203623095	0.993753010971019	0.991736262895501	0.993178200015301	0.994183214759061	0.994431840763752	0.996614792738928	661	54878	562	481	326	242	156	61	0	0	0	0	0	0	54570	54651	54806	54890	54976	55071	407	407	407	407	407	407
C3_LUNG_NONSMALL	50_60	UKBB	ST19_FRACT_LOWER_LEG_INCLU_ANKLE	-12.9915508854013	-12.9962939585218	-13.0078274931919	-13.004130978187	-13.0001372591362	-13.0176376908734	1942.23228649659	1430.48340204621	1643.45922599107	1902.35128379976	1905.52264334981	2974.56233516142	0.994663006764579	0.992751122011748	0.993684883568006	0.994545847228305	0.994556596648363	0.996508212702507	546	54533	433	379	296	227	152	68	0	0	0	0	0	0	54249	54303	54386	54455	54530	54614	397	397	397	397	397	397
C3_LUNG_NONSMALL	50_60	UKBB	ST19_FRACT_LUMBAR_SPINE_PELVIS	-12.0236051437017	-12.0140754809505	-12.0163258672874	-12.0209805899111	-12.0234075171578	-12.0347865841682	2150.21970473518	1584.16658032693	1818.17952378779	2157.46867225622	2223.81353337158	3219.34243747787	0.995538409915331	0.993949024319453	0.994726829245336	0.995554371048441	0.995686129100338	0.997017295230452	164	55298	139	119	92	61	39	18	0	0	0	0	0	0	54909	54929	54956	54987	55009	55030	414	414	414	414	414	414
C3_LUNG_NONSMALL	50_60	UKBB	ST19_FRACT_RIBS_STERNUM_THORACIC_SPINE	-12.044398847976	-12.0328866582801	-12.0442875061783	-12.051508555895	-12.034861146977	-12.0050546726823	1663.54896946464	1244.28232541001	1455.82228386906	1770.28213867294	1816.52847708766	3901.58574243162	0.994223220294747	0.992284142715695	0.993399028488445	0.994568301781347	0.994713895336527	0.997544938573027	272	55355	229	184	141	97	64	22	0	0	0	0	0	0	54989	55034	55077	55121	55154	55196	409	409	409	409	409	409
C3_LUNG_NONSMALL	50_60	UKBB	ST19_FRACT_SHOUL_UPPER_ARM	-13.0206992670069	-13.0233602224576	-13.0298882077716	-13.0388791652832	-13.0423812380329	-13.0523536166873	2357.00916115271	1773.76469790989	1974.54527409325	2364.4781477789	2583.67909192116	4714.57087933293	0.995592311541807	0.994141813340195	0.994734852974083	0.995600099895849	0.995972305359941	0.99779104856077	339	55215	287	246	195	135	80	31	0	0	0	0	0	0	54853	54894	54945	55005	55060	55109	414	414	414	414	414	414
C3_LUNG_NONSMALL	50_60	UKBB	ST19_FRACT_SKULL_FACIAL_BONES	-12.0236557782159	-12.0238409457476	-12.0257304725997	-12.0232528898447	-12.0118286411876	-12.0045707196963	1823.66808256691	1323.33761723655	1396.78853702478	1586.2304566103	1761.16913081088	2413.26485209487	0.994739492400792	0.992750523428143	0.993130652289681	0.99395228104898	0.994558172665905	0.996031010800089	242	53933	187	169	146	110	68	31	0	0	0	0	0	0	53586	53604	53627	53663	53705	53742	402	402	402	402	402	402
C3_LUNG_NONSMALL	50_60	UKBB	ST19_FRACT_WRIST_HAND_LEVEL	-13.0465801552879	-13.0490199419403	-13.0505120236094	-13.0636893952197	-13.0685122414674	-13.064306053231	2401.70938928974	1751.48724160975	1860.53044050342	2101.5253444156	2230.23306420185	3477.0183306291	0.995665748017807	0.994055614576858	0.99440336129958	0.99504015072976	0.995324657029647	0.997002091280538	376	54464	282	257	226	177	122	56	0	0	0	0	0	0	54156	54181	54212	54261	54316	54382	402	402	402	402	402	402
C3_LUNG_NONSMALL	50_60	UKBB	ST19_INJURI_ABDOMEN_LOWER_BACK_LUMBAR_SPINE_PELVIS	-13.0258387101525	-13.0217682211155	-13.0197250499331	-13.0257620880182	-13.0249125540771	-13.0307775714697	2524.96271033218	1849.6731084959	2096.65710450428	2433.93813546306	2409.69765430812	3764.17565326291	0.995883872083924	0.994382909095179	0.995045364920302	0.995729963428252	0.995687290473988	0.997237898432234	330	55452	271	230	183	131	93	40	0	0	0	0	0	0	55097	55138	55185	55237	55275	55328	414	414	414	414	414	414
C3_LUNG_NONSMALL	50_60	UKBB	ST19_INJURI_ANKLE_FOOT	-12.1680901769802	2.32251729861048	-12.1795429267561	-12.1804468164397	-12.19987554983	-12.1897112036581	1865.21090040866	1.00566973927916	1725.3848935956	1886.26065581896	2057.18326331921	3716.85552116104	0.994794871496985	0.0209200939129412	0.994367756093826	0.994847730674559	0.995268270230574	0.997383281410894	233	55516	199	169	113	93	55	18	1	1	0	0	0	0	55131	55161	55217	55237	55275	55312	418	418	419	419	419	419
C3_LUNG_NONSMALL	50_60	UKBB	ST19_INJURI_ELBOW_FOREA	-13.9914452537579	-13.9955875173102	-13.9970288980799	-13.9985619623946	-14.0032982476445	-14.0021427203132	2497.53832845403	1878.32863784713	2253.25612714272	2641.70583396484	2806.67896573186	4512.59879187388	0.995530198823163	0.994054948826825	0.995043643154528	0.995771980344016	0.996019149587843	0.99752424798159	809	54994	682	590	414	300	192	80	0	0	0	0	0	0	54712	54804	54980	55094	55202	55314	409	409	409	409	409	409
C3_LUNG_NONSMALL	50_60	UKBB	ST19_INJURI_HEAD	1.55902062668455	-13.5307903651839	-13.5324280547762	-13.5342924790253	-13.5297344708091	-13.5244179718843	1.00640662490042	1397.20753075492	1618.31313114197	1874.60935107123	1857.84475778543	2658.70762329955	0.121358608585687	0.992273273836979	0.99332812088298	0.994239488248785	0.994189465625748	0.9959413070991	961	54752	765	669	500	373	258	135	1	0	0	0	0	0	54541	54637	54806	54933	55048	55171	406	407	407	407	407	407
C3_LUNG_NONSMALL	50_60	UKBB	ST19_INJURI_HIP_THIGH	-12.1703155218431	-12.1695735295146	2.44905673845407	-12.1919516022214	-12.2031738057083	-12.2199394358052	1640.96501099017	1298.03513595626	1.00507503356397	1882.49733625876	2108.23286320625	3352.72613181693	0.99408249550172	0.992519638092196	0.0148223617287572	0.994832554735829	0.99538159670536	0.997091895061181	286	55491	247	195	145	100	54	22	1	1	1	0	0	0	55119	55171	55221	55266	55312	55344	410	410	410	411	411	411
C3_LUNG_NONSMALL	50_60	UKBB	ST19_INJURI_KNEE_LOWER_LEG	-13.0622100648447	-13.0578596161741	1.34708853392468	-13.0646099562381	-13.0658904566086	-13.0791849497894	1604.05431090432	1174.09855801692	1.00586432577043	1548.74180695575	1537.99964294535	2268.51646003789	0.993502700946755	0.991126426536505	0.180494238731655	0.993269422377205	0.993221749485544	0.995399803304237	870	54808	680	603	464	369	250	120	1	1	1	0	0	0	54598	54675	54814	54909	55028	55158	399	399	399	400	400	400
C3_LUNG_NONSMALL	50_60	UKBB	ST19_INJURI_NECK	-12.0269340276318	-12.0206587094448	-12.0186670990705	-12.0349017199032	-12.014983042153	-11.9518885493929	2777.55928972511	1938.30975346522	2103.74631656377	2369.60998058322	2273.32148816628	3985.84692962559	0.99654514126001	0.995051855618489	0.995441723804568	0.99594767870251	0.99578303161839	0.997607481365048	108	55649	85	73	72	50	39	13	0	0	0	0	0	0	55256	55268	55269	55291	55302	55328	416	416	416	416	416	416
C3_LUNG_NONSMALL	50_60	UKBB	ST19_INJURI_SHOUL_UPPER_ARM	-13.0284427943478	-13.0293235734913	-13.0373089485368	-13.0452015923629	-13.0507150676856	-13.0701289322204	1964.93392596599	1473.00862807701	1663.0450892733	1956.7071464314	2058.73538403297	3478.62093508511	0.994709686136303	0.992942498532189	0.993745111876584	0.994680610301668	0.994942091927053	0.99700213684078	513	55342	416	357	281	202	133	60	0	0	0	0	0	0	55024	55083	55159	55238	55307	55380	415	415	415	415	415	415
C3_LUNG_NONSMALL	50_60	UKBB	ST19_INJURI_THORAX	-12.198163788815	-12.1923352938367	-12.2026542464118	2.61127857899842	-12.201705069609	-12.1791048350053	1549.93055464184	1156.36267092961	1342.14145394342	1.00535141476354	1705.49827166243	3145.7477242445	0.993720605057814	0.991587504427104	0.992745790499162	0.00939382304354908	0.994291715681368	0.996910910763488	367	55434	308	251	191	132	84	33	1	1	1	1	0	0	55082	55139	55199	55258	55306	55357	410	410	410	410	411	411
C3_LUNG_NONSMALL	50_60	UKBB	ST19_INJURI_WRIST_HAND	1.58662470774799	-13.5432016821957	1.15812159399116	-13.5459366159661	-13.5497451224808	-13.5544026101999	1.00682707358301	1428.12220427383	1.00578010934402	1755.05334704104	1768.83605035884	2680.39427268722	0.115056652673537	0.992433595997203	0.249540577247511	0.993841790394641	0.993888056101843	0.995965219523406	945	54841	717	645	539	424	307	146	2	1	1	0	0	0	54662	54734	54840	54955	55072	55233	405	406	406	407	407	407
C3_LUNG_NONSMALL	50_60	UKBB	ST19_INJURY_MUSCLE_TENDON_WRIST_HAND_LEVEL	-12.0549994756704	-12.0588034997788	-12.0584048554217	-12.0582655382605	-12.0526438461481	-12.0751717009963	2676.30328446809	1844.35983640948	1848.44245482362	2139.83482463456	2034.24216407769	2659.85490318673	0.99640606298514	0.994783303998327	0.994794997920438	0.995503833813165	0.995272656152828	0.996377787388495	129	54349	90	86	81	64	50	32	0	0	0	0	0	0	53988	53992	53997	54014	54028	54046	400	400	400	400	400	400
C3_LUNG_NONSMALL	50_60	UKBB	ST19_INJURY_OTHER_UNSPE_INTRAT_ORGANS	-12.0508651246595	-12.0375957796591	-12.0414981967395	-12.0725724649656	-12.0778328717469	-12.0555505387609	2424.92564579684	1834.91597345342	2065.31279336887	2553.65732873187	3031.81871973227	5678.97915932084	0.996034864134184	0.994765676974818	0.995348079429574	0.9962279655967	0.996821481830406	0.998306221919032	129	55165	106	86	71	44	26	11	0	0	0	0	0	0	54779	54799	54814	54841	54859	54874	409	409	409	409	409	409
C3_LUNG_NONSMALL	50_60	UKBB	ST19_INJURY_POISO_CERTA_OTHER_CONSE_EXTER_CAUSES	1.86067225914555	0.258563025826498	0.514228910296003	-13.5498621926826	-0.2765339072955	0.595222357917463	0.373550817293282	0.587863009220408	0.588072275215992	759.006659141573	1.00540506718464	1.00490002652077	6.32428553540078e-07	0.660056247559212	0.381883319749932	0.985756842196159	0.78327993097366	0.553636342861315	6157	48927	4872	4277	3336	2527	1761	811	14	6	4	2	2	1	49892	50487	51428	52237	53003	53953	306	314	316	318	318	319
C3_LUNG_NONSMALL	50_60	UKBB	ST19_INTRACRATRAUMA	-13.0309016846137	-13.0141220838902	-13.0334761263068	-13.0050060632345	-13.0311860412228	-13.0287438491294	4927.75918429845	3843.81886776881	4423.50613067109	5182.18001287639	6872.28464216543	7797.82079033243	0.997890087002805	0.997298585702932	0.997649105930665	0.997997660707746	0.998487056857813	0.998666880272491	152	20947	127	102	68	48	26	14	0	0	0	0	0	0	20895	20920	20954	20974	20996	21008	77	77	77	77	77	77
C3_LUNG_NONSMALL	50_60	UKBB	ST19_INTRACR_INJURY	-12.015163288674	-12.0114559187404	-12.0159881780617	-12.0095914789257	-12.0145252728677	-12.0220923708435	2184.86567905313	1743.83320005676	2037.48913060936	2414.36561827808	2994.39242903412	3561.27652206045	0.995612240580495	0.994504245332303	0.995294543793299	0.996031161132062	0.996798623184286	0.997306520958666	152	53939	127	102	68	48	26	14	0	0	0	0	0	0	53561	53586	53620	53640	53662	53674	403	403	403	403	403	403
C3_LUNG_NONSMALL	50_60	UKBB	ST19_OPEN_WOUND_HEAD	-13.0333229956075	-13.0332540910008	-13.0346260874874	-13.0304322176914	-13.0285832579725	-13.0129865916601	2346.12423044311	1690.49010943	1890.86209319912	2323.24232818019	2318.79943483505	3564.33446891428	0.995567569026411	0.993848571406007	0.994499839739852	0.995524906699907	0.99551696857479	0.997087019157007	377	54138	304	274	217	149	97	47	0	0	0	0	0	0	53809	53839	53896	53964	54016	54066	402	402	402	402	402	402
C3_LUNG_NONSMALL	50_60	UKBB	ST19_OPEN_WOUND_WRIST_HAND	2.30251577762097	-13.2118874466519	-13.2098199627138	-13.206713047409	-13.200215853726	-13.2100711096289	1.00683446580068	1808.94323169438	2002.56963999908	2231.25702338756	2346.52244500194	3697.01690189931	0.0222024702521282	0.994172582583835	0.994736844725844	0.995277383644642	0.995511573775119	0.997149028625877	427	54548	340	296	237	179	126	52	1	0	0	0	0	0	54232	54276	54335	54393	54446	54520	402	403	403	403	403	403
C3_LUNG_NONSMALL	50_60	UKBB	ST19_OTHER_UNSPE_EFFEC_EXTER_CAUSES	-12.0112190834835	-12.0145628620376	-12.0123637430052	-12.0113276263522	-12.0343677101374	-11.9675313298389	2160.27383204245	1581.5570835895	1731.69683137193	1996.07662692368	1973.81071006533	3916.14270723713	0.99556374902879	0.993938794805373	0.99446531140389	0.995198784003762	0.995135310262627	0.997561709485434	171	55571	135	117	96	74	51	19	0	0	0	0	0	0	55191	55209	55230	55252	55275	55307	416	416	416	416	416	416
C3_LUNG_NONSMALL	50_60	UKBB	ST19_OTHER_UNSPE_INJURI_HEAD	-12.0160604695375	-12.0200453787638	-12.0166852897791	-12.0221480264651	-12.0108460327006	-11.9956455651797	2137.97752242708	1602.55611681793	1983.58763684071	2019.46542219135	1793.69251656275	2381.57146008486	0.995515678459734	0.994015486507501	0.995166400092054	0.995250114443766	0.994657279936736	0.995981182977729	167	53892	125	108	73	66	57	38	0	0	0	0	0	0	53531	53548	53583	53590	53599	53618	403	403	403	403	403	403
C3_LUNG_NONSMALL	50_60	UKBB	ST19_POISO_DRUGS_MEDICAM_BIOLO_SUBST	2.67371469916969	-12.1806420068786	2.1590079378683	-12.1661299793416	-12.159404525036	3.19695732738978	1.00767736159338	1207.64941456768	1.0054388678261	1557.89437923288	1385.91955615276	1.00523419492594	0.00796985968684411	0.991952481160289	0.0317671066291524	0.993769109935217	0.992999826987252	0.00147117091274248	359	55247	265	240	207	146	119	60	2	1	2	1	1	1	54925	54950	54983	55044	55071	55130	414	415	414	415	415	415
C3_LUNG_NONSMALL	50_60	UKBB	ST19_POISO_NARCOT_PSYCHOD_HALLUCINOG	-11.0055288429106	-10.9971139809178	-10.9876113450594	-11.0014717171426	-10.9929169057874	-10.9753004981863	1776.80047190037	1253.90130826242	1465.45382535914	1704.75030466095	1645.30487249104	2141.15971696057	0.995057922632768	0.993002387894251	0.994017714402618	0.994850950618856	0.994669064945814	0.995910167559802	104	55125	79	69	52	36	31	18	0	0	0	0	0	0	54741	54751	54768	54784	54789	54802	409	409	409	409	409	409
C3_LUNG_NONSMALL	50_60	UKBB	ST19_SEQUEL_INJURI_LOWER_LIMB	-12.0103295683178	-12.0117495523351	-12.0037753696152	-12.0077076380578	-12.0147737303963	-12.0345229385339	2859.30552983059	1944.71357744921	2248.56701175666	2367.52410704784	2089.94542185823	3123.31429269418	0.996648546909952	0.995071804563725	0.995740584337789	0.995953273112861	0.995413110047201	0.996925658006328	113	55260	76	74	58	54	45	28	0	0	0	0	0	0	54883	54885	54901	54905	54914	54931	414	414	414	414	414	414
C3_LUNG_NONSMALL	50_60	UKBB	ST19_SEQUEL_INJURI_POISO_OTHER_CONSE_EXTER_CAUSES	-13.0205678443272	-13.0185834989002	-13.0153546676952	-13.0208274271629	-13.0232848811641	-13.0490193137472	2690.27441490152	1977.83892978346	2169.29771725905	2403.58976460131	2306.6504157555	3409.9345578275	0.996138360666985	0.994748181151158	0.995212880115038	0.995677687385683	0.995495189621786	0.996946690484511	303	55397	221	200	163	139	105	56	0	0	0	0	0	0	55063	55084	55121	55145	55179	55228	416	416	416	416	416	416
C3_LUNG_NONSMALL	50_60	UKBB	ST19_SUPERF_INJURY_HEAD	2.52497249623531	-12.1833441085357	-12.1830090693959	-12.1866894779973	-12.1915324332629	-12.2111052989633	1.00594393123767	1203.65333099295	1504.6322056204	1826.32032076005	1847.97134359663	2876.64972173125	0.0120713071755837	0.991923973519589	0.993539598189597	0.994675907006852	0.994736192759259	0.996613065868086	333	54176	285	235	148	104	67	33	1	0	0	0	0	0	53819	53869	53956	54000	54037	54071	404	405	405	405	405	405
C3_LUNG_NONSMALL	50_60	UKBB	ST19_SUPERF_INJURY_LOWER_LEG	-11.6176059573036	-11.6084188548864	3.51444520054293	-11.6350993090554	-11.6572452920786	-11.6627654299436	2035.81324542563	1604.19933811223	1.0057385291288	2346.94691107389	2428.35838664964	4197.17395791045	0.995446803317098	0.994226342620434	0.000475141867767964	0.99604446609704	0.996169799166366	0.997782906167093	118	54240	96	80	52	39	27	13	1	1	1	0	0	0	53865	53881	53909	53922	53934	53948	396	396	396	397	397	397
C3_LUNG_NONSMALL	50_60	UKBB	ST19_TOXIC_EFFECT_ALCOHOL	3.79267737972846	-11.5680012375729	-11.5579864216081	-11.5484413680465	-11.5399382408702	-11.5079927744091	1.00946841444833	1395.73535599622	1428.99551552563	1678.23630219319	1614.94770892328	2284.38221523004	0.000171891370526	0.993387124660271	0.993546628892448	0.994509563201814	0.99429860165322	0.995980527749658	139	55520	100	101	91	65	49	27	1	0	0	0	0	0	55144	55143	55153	55179	55195	55217	414	415	415	415	415	415
C3_LUNG_NONSMALL	50_60	UKBB	ST19_TOXIC_EFFECT_ETHAN	3.80920226814226	-11.5636998361727	-11.5528288820857	-11.547846437838	-11.5408612176334	-11.5101249517722	1.00950439753384	1425.82395910143	1463.08031137052	1753.62323983833	1680.34042583226	2502.16950845717	0.000161077210227946	0.993529077442244	0.993699779883263	0.994745860123871	0.994520037459188	0.996329697659512	127	55610	95	95	85	59	44	23	1	0	0	0	0	0	55225	55225	55235	55261	55276	55297	416	417	417	417	417	417
C3_LUNG_NONSMALL	50_60	UKBB	ST19_TOXIC_EFFEC_SUBST_CHIEF_NONME_SOURCE	3.54552235444432	-11.6026226051803	-11.5892505161149	-11.5782656290735	-11.5811110889367	-11.5505718965974	1.00858469515698	1265.95484576818	1302.74448301462	1501.82677387182	1468.25829898206	2175.75111722581	0.000439184374669352	0.992687398077952	0.992902090767017	0.993848805977155	0.993706629189924	0.995764230741913	174	55547	125	126	114	84	62	33	1	0	0	0	0	0	55180	55179	55191	55221	55243	55272	415	416	416	416	416	416
C3_LUNG_NONSMALL	50_60	UKBB	T1D	-12.0181571682851	-12.0300700721273	-12.0338296760514	-12.0326122752726	-12.0500680485875	-12.0420183830764	2924.53211987361	2036.74743957176	2242.47622282398	2720.20360936547	2820.09107595027	4308.38334689865	0.996721159258397	0.995287313891333	0.995718322127607	0.996470630279714	0.996590700889918	0.997769899457607	104	47442	79	76	64	43	28	15	0	0	0	0	0	0	47181	47184	47196	47217	47232	47245	286	286	286	286	286	286
C3_LUNG_NONSMALL	50_60	UKBB	T1D_STRICT	-12.0181571682851	-12.0300700721273	-12.0338296760514	-12.0326122752726	-12.0500680485875	-12.0420183830764	2924.53211987361	2036.74743957176	2242.47622282398	2720.20360936547	2820.09107595027	4308.38334689865	0.996721159258397	0.995287313891333	0.995718322127607	0.996470630279714	0.996590700889918	0.997769899457607	104	47442	79	76	64	43	28	15	0	0	0	0	0	0	47181	47184	47196	47217	47232	47245	286	286	286	286	286	286
C3_LUNG_NONSMALL	50_60	UKBB	T1D_WIDE	3.01342091161238	-12.1968410075889	-12.1961461704503	-12.1913038826179	-12.201578618988	-12.213529019782	1.00784523095643	1457.25410212519	1675.80329930553	1945.3310582843	2176.35916132483	3362.13563193993	0.00279010370476243	0.993321989969989	0.994193214184526	0.994999725403859	0.995526749274613	0.997101555121	237	47561	195	175	130	93	56	24	1	0	0	0	0	0	47315	47335	47380	47417	47454	47486	287	288	288	288	288	288
C3_LUNG_NONSMALL	50_60	UKBB	T2D	2.09090093793757	-14.706243133393	0.458239563198878	-14.7074856239613	-14.6886209394736	-14.6745695939959	0.514431797558141	1661.22281167921	1.0059161972141	2417.84649858381	2517.0847207432	4023.65500920805	4.81383884786861e-05	0.992936690370778	0.648717580749531	0.995146588773585	0.995343916216525	0.997090062012674	2275	49744	1947	1630	1180	794	505	198	5	1	1	0	0	0	49769	50086	50536	50922	51211	51518	298	302	302	303	303	303
C3_LUNG_NONSMALL	50_60	UKBB	T2D_INCLAVO	1.98619777920263	-14.644839962798	0.364044400969912	-14.6462688814863	-14.6389957841145	-14.628717498148	0.512364505440338	1536.11263158825	1.00512932899307	2238.34125842907	2350.7611803493	3766.02426719392	0.000105955559120112	0.992393321652088	0.717212572547349	0.994779192681272	0.995031331414241	0.996900710761315	2275	53214	1947	1630	1180	794	505	198	5	1	1	0	0	0	53170	53487	53937	54323	54612	54919	367	371	371	372	372	372
C3_LUNG_NONSMALL	50_60	UKBB	T2D_WIDE	2.0692650093157	-14.6934065474747	0.42621880189429	-14.6942422531675	-14.6779132842111	-14.6651125410391	0.514420123633591	1624.43729582059	1.00589339599053	2375.01103362549	2479.0733341445	3941.08421770273	5.75788708154386e-05	0.992783050230342	0.671768829540051	0.995063503258991	0.995275971948795	0.997031009937993	2317	49411	1979	1666	1209	807	515	204	5	1	1	0	0	0	49448	49761	50218	50620	50912	51223	296	300	300	301	301	301
C3_LUNG_NONSMALL	50_60	UKBB	THYROID_DISORDER_IBD	-13.1167824912466	2.52141812237738	-13.1234847181025	-13.1139234997128	-13.0956565125097	-13.0906931467549	3230.13313129227	1.02099696161074	3180.22156049462	3655.66232552477	3463.35719949258	5051.74468609528	0.996759994387494	0.0135277528290399	0.996707463325034	0.997137762266138	0.996983043721904	0.997932427129321	343	21152	283	230	162	119	92	39	1	1	0	0	0	0	21131	21184	21252	21295	21322	21375	80	80	81	81	81	81
C3_LUNG_NONSMALL	50_60	UKBB	THYROTOXICOSIS	-13.1158718915612	2.82368404903626	-13.1237096991586	-13.1091465065152	-13.0917133850347	-13.0925854153759	3932.31297316913	1.02126453812314	3661.92685044573	4240.63231840575	4143.14315785159	6012.37844690467	0.997338733627893	0.00569420041664912	0.997140526459955	0.997533488367194	0.997478808188933	0.998262523957843	246	21015	202	167	118	87	63	26	1	1	0	0	0	0	20978	21013	21062	21093	21117	21154	80	80	81	81	81	81
C3_LUNG_NONSMALL	50_60	UKBB	TONGUEABNORMALITY	-11.9983203764472	-11.9941988511157	-12.0000167357867	-11.9929504271764	-12.0115030106084	-12.0044667312393	1708.77365100016	1247.50484815935	1354.30211839224	1615.51356554472	1643.73556382899	2827.32901397744	0.994397621993999	0.992328816470943	0.992930305086211	0.994076866763694	0.994169556392114	0.9966122973874	250	55421	205	180	144	107	72	29	0	0	0	0	0	0	55055	55080	55116	55153	55188	55231	411	411	411	411	411	411
C3_LUNG_NONSMALL	50_60	UKBB	TRAUMBRAIN_NONCONCUS	-11.0215983261491	-11.0211249406778	-11.0280311073631	-11.0069723183073	-11.0107727862815	-11.0643614607611	1525.40429496611	1213.57260019076	1452.62299029469	1684.7342536978	2177.14090030669	2560.80982097296	0.994235045323157	0.992754067982125	0.993942673843975	0.994787171462368	0.995964759030481	0.996552631263231	121	55648	102	78	51	36	20	11	0	0	0	0	0	0	55250	55274	55301	55316	55332	55341	417	417	417	417	417	417
C3_LUNG_NONSMALL	50_60	UKBB	ULCERNAS	-12.5929631204272	2.15263555602723	-12.5746636319344	-12.5732209686198	-12.5768051440983	-12.5531293917927	2347.4518634435	1.00692194975593	1875.71326635079	2126.78383014961	1936.40027234146	3634.37978077837	0.995719749225637	0.0325299300675649	0.994651072209743	0.995283055892966	0.994817823442577	0.997244116239777	268	52434	215	201	151	116	88	37	1	1	0	0	0	0	52110	52124	52174	52209	52237	52288	376	376	377	377	377	377
C3_LUNG_NONSMALL	50_60	UKBB	VIRALPNEUMONAS	-11.0445630303206	-11.0435867594621	-10.9014710025239	NA	NA	NA	1265.3162845489	1381.99783176334	16013.857683118	0	0	0	0.993035595502871	0.993624148033469	0.999456838264505	NA	NA	NA	141	47672	141	101	1	0	0	0	0	0	0	0	0	0	47333	47373	47473	47474	47474	47474	339	339	339	339	339	339
C3_LUNG_NONSMALL	50_60	UKBB	VIT_DEF	-13.9954420534455	-13.9893533183445	-13.985220317874	-13.9820101040678	-13.9783952940863	-13.9754506201724	2620.36585242065	2024.13895259111	2471.98709805836	3045.40090069182	3187.73878987504	6488.60882759836	0.995738498105335	0.994485655169206	0.995486007247194	0.99633677431579	0.996501247190603	0.99828148252501	720	49615	609	518	363	242	155	49	0	0	0	0	0	0	49384	49475	49630	49751	49838	49944	342	342	342	342	342	342
C3_LUNG_NONSMALL	50_60	UKBB	VOCALCORDDYS	4.48472578886599	-13.1105043607585	-13.1129316464553	-13.1070869970838	-13.1008266021392	-13.0890085134721	0.737804777171631	3630.50266818292	4141.74417505174	4948.08851059815	5282.43867384353	9515.50059827317	1.21333051443807e-09	0.997118678256447	0.997473869030489	0.997886470684686	0.998021191118454	0.998902473452884	161	24760	134	112	79	59	36	14	2	0	0	0	0	0	24717	24739	24772	24792	24815	24837	68	70	70	70	70	70
C3_LUNG_NONSMALL	50_60	UKBB	VWXY20_ACCIDENTS	0.786853239941265	-15.0737553784714	-0.230744494104459	-15.0781357232653	-15.0765051376155	-15.0756219980404	0.716340124286808	1461.01211627571	1.00566696409399	1939.73442473414	1959.09360845541	3008.5988436028	0.272014479249339	0.991768101589829	0.818523653171221	0.993797867176898	0.993859817675972	0.996001940994672	4118	51676	3291	2865	2208	1659	1153	517	3	1	1	0	0	0	52144	52570	53227	53776	54282	54918	356	358	358	359	359	359
C3_LUNG_NONSMALL	50_60	UKBB	VWXY20_COMPLICATIO_MEDICAL_SURGI_CARE	1.21116235288496	1.35156290832243	1.39647227490992	-12.4574630981555	0.657497454548431	1.60432874119363	0.716086822390009	0.510577586733097	0.586772231569558	704.046967630293	1.00493144442186	1.00450056371643	0.090767601891787	0.00811792391602218	0.0173162924132376	0.985882903692337	0.512937255828895	0.110234345872229	2826	53059	2299	1885	1362	989	672	316	9	7	4	2	2	1	53233	53647	54170	54543	54860	55216	344	346	349	351	351	352
C3_LUNG_NONSMALL	50_60	UKBB	VWXY20_DRUGS_MEDICAM_BIOLO_SUBST_CAUSI_ADVER_EFFEC_THERAPE_USE	-13.1909743516001	1.90904860842571	1.57294037658672	-13.1763536033771	-13.1620828593615	3.1455508647857	1709.92526633586	0.715008729560279	1.005570913481	1940.68074125103	2137.43842979804	1.00434085989586	0.993844894514564	0.00758590509300766	0.117764454584528	0.99458276257816	0.995086756097902	0.00173646201535325	864	51042	741	552	386	255	157	67	3	3	2	1	1	1	50853	51042	51208	51339	51437	51527	309	309	310	311	311	311
C3_LUNG_NONSMALL	50_60	UKBB	VWXY20_EXTER_CAUSES_MORBIDI_MORTA	1.08754785910226	0.485717386948117	0.461314836765773	-14.040360606546	-0.319563288856006	0.53825537482968	0.513660910471372	0.5117163893685	0.587690505325016	952.750768970864	1.00534742580643	1.00479139287312	0.0342387521239611	0.34252268750986	0.432475726727625	0.988242275043728	0.750588452328546	0.592173728469227	6498	48924	5150	4432	3430	2566	1799	846	11	7	4	2	2	1	49972	50690	51692	52556	53323	54276	289	293	296	298	298	299
C3_LUNG_NONSMALL	50_60	UKBB	VWXY20_OTHER_EXTER_CAUSES_ACCIDENTAL_INJURY	0.93088821247737	-15.0671320513076	-0.0591201641484055	-15.0700522230696	-15.0685533702608	-15.0671158019838	0.716215234134906	1572.59288345563	1.00553291874399	2122.85116062106	2152.52930786725	3282.59336593894	0.193692669379349	0.992355524280782	0.953115504909734	0.994335890697635	0.994414539283654	0.996337719747373	3504	51377	2833	2437	1849	1366	948	419	3	1	1	0	0	0	51690	52086	52674	53157	53575	54104	355	357	357	358	358	358
C3_LUNG_NONSMALL	50_60	UKBB	VWXY20_OTHER_MEDICAL_PROCED_CAUSE_ABNORMAL_REACTION_PATIENT_COMPLICATION_WO_MENTION_MISAD_TIME_PROCED	2.69510714301249	-12.1696989953928	-12.167599985885	-12.1605942726199	-12.1566280163191	-12.17890093975	1.00584963130163	1322.99128430188	1639.33394392144	1968.46020277558	2326.54598015566	3753.66092132123	0.00737468621558892	0.992660663664206	0.994077929595553	0.995070924628968	0.995830926295313	0.997411236608229	285	55502	256	192	120	82	48	15	1	0	0	0	0	0	55123	55187	55259	55297	55331	55364	407	408	408	408	408	408
C3_LUNG_NONSMALL	50_60	UKBB	VWXY20_SEQUEL_EXTER_CAUSES_MORBIDI_MORTA	-12.0245829614153	-12.0237663114982	-12.0128571725518	-12.0175643970357	-12.0261059502578	-12.0179777083145	2021.0737958706	1469.44576517236	1566.86242179525	1841.31491857792	1780.87023633292	2529.54465384718	0.995252933112809	0.993471368132798	0.993882820063511	0.994792546934574	0.994611976133813	0.99620922968221	195	55505	140	134	113	87	65	33	0	0	0	0	0	0	55145	55151	55172	55198	55220	55252	415	415	415	415	415	415
C3_LUNG_NONSMALL	50_60	UKBB	VWXY20_SUICI_OTHER_INTENTI_SELF_H	2.94128825131737	-12.1770685941541	-12.1754618578811	-12.1682643722264	-12.154218946178	-12.1414721826546	1.00780534606113	1337.79697214982	1425.87472957392	1679.10310905812	1442.67608749699	2103.31705750895	0.00351710529792956	0.992737492260156	0.99318699267026	0.994217874267505	0.993278082992543	0.995394208702741	289	55331	202	193	169	129	111	62	1	0	0	0	0	0	55003	55012	55036	55076	55094	55143	414	415	415	415	415	415
C3_LUNG_NONSMALL	50_60	UKBB	VWXY20_SURGI_OPERA_OTHER_SURGI_PROCED_CAUSE_ABNORMAL_REACTION_PATIENT_COMPLICATION_WO_MENTION_MISAD_TIME_PROCED	0.913701204497315	1.03606625809112	0.659697478018262	-13.0089224689313	0.926792771866612	-13.0110849916485	1.00632740096625	0.714489566440205	1.00543007687634	1092.52585151044	1.00493646832486	1737.59989307212	0.363901362400797	0.147036513055938	0.511737513179309	0.990499654439541	0.356403318144569	0.994025525172182	1901	53858	1514	1282	946	711	494	240	4	3	1	1	1	0	53866	54098	54434	54669	54886	55140	375	376	378	378	378	379
C3_LUNG_NONSMALL	50_60	UKBB	VWXY20_SURGI_OTHER_MEDICAL_PROCED_CAUSE_ABNORMAL_REACTION_PATIENT_COMPLICATION_WO_MENTION_MISAD_TIME_PROCED	1.64717716171366	1.07679400980798	0.713292075911353	-12.4794109543303	1.01593696005001	-12.4837206951706	0.717599703643013	0.715790160096423	1.00636102762989	864.816541140851	1.00569145245784	1386.64798601485	0.0217103069480944	0.132493039214008	0.478458848112904	0.988486825464362	0.312405454540948	0.992816898337097	2092	52144	1685	1410	1024	760	525	251	5	3	1	1	1	0	52237	52512	52898	53162	53397	53671	309	311	313	313	313	314
C3_LUNG_NONSMALL	50_60	UKBB	VWXY20_TRANSPO_ACCIDENTS	-14.0510480322411	-14.047952275749	-14.049013970205	-14.0540057579813	-14.0515621739955	-14.0542869586038	2853.07460744247	2055.86573375801	2261.84094188747	2552.65849886201	2557.57638704099	4032.61886126524	0.99607053073934	0.994548011174174	0.995044116915455	0.995607161096369	0.995616370182553	0.997219257196774	753	48615	567	523	435	346	239	115	0	0	0	0	0	0	48469	48513	48601	48690	48797	48921	332	332	332	332	332	332
C3_LUNG_NONSMALL	50_60	UKBB	VWXY20_UNSPE_FALL	-13.0070159170708	-13.0077743450586	-13.0107880442496	-13.0133739009158	-13.0130416234647	-13.0185445490481	1836.70020590022	1419.22983856636	1652.8906653206	2090.00832055108	2195.72671498046	3322.56493100192	0.994349643777195	0.992687190805044	0.993719487973951	0.995032027898138	0.995271340395501	0.996873719750506	575	55194	482	383	274	187	120	51	0	0	0	0	0	0	54878	54977	55086	55173	55240	55309	409	409	409	409	409	409
C3_LUNG_NONSMALL	50_60	UKBB	WEIGHTLOSS	3.88131725054147	1.1379804249577	-12.7393467267741	-12.7394423829337	-12.7144198932825	-12.7119135795228	0.3523094491672	1.00563039888045	1225.19496235064	1485.11584616316	1502.36556380546	2409.20198202752	3.17188390736848e-28	0.25779884840379	0.99170389592852	0.993155766426954	0.993247636605342	0.995790061357785	933	55195	765	626	459	310	209	93	10	1	0	0	0	0	54966	55105	55272	55421	55522	55638	387	396	397	397	397	397
C3_LUNG_NONSMALL	50_60	UKBB	Z21_ACQUI_ABSENCE_ORGANS_NOT_ELSEW_CLASSIFIED	2.1801567631333	1.95473087686522	0.974034232741082	-13.6055952254628	-13.5896599109277	-13.5755322380487	0.602798583732776	0.525224528745664	1.01331156119162	1838.91907882832	1919.53361315904	3055.24135909963	0.000298353876720335	0.000197881939878491	0.336432189229692	0.99409675202381	0.994351289720714	0.996454724631575	2380	32534	2040	1689	1151	751	467	197	8	5	1	0	0	0	32735	33086	33624	34024	34308	34578	131	134	138	139	139	139
C3_LUNG_NONSMALL	50_60	UKBB	Z21_ARTIF_OPENI_STATUS	-13.8168606675467	3.76568017136471	-13.8129071046302	-13.7960217736359	-13.7823620796922	-13.7593765100467	5760.0742323174	0.741886585263829	5697.4613160429	6891.1197817517	7540.03135146581	10851.1496644213	0.998086092507026	3.85835518897554e-07	0.998065613101908	0.99840263617972	0.998541554102563	0.998988273917399	347	29524	300	210	140	101	58	31	2	2	0	0	0	0	29521	29611	29681	29720	29763	29790	48	48	50	50	50	50
C3_LUNG_NONSMALL	50_60	UKBB	Z21_ATTN_ARTIF_OPENI	-12.007074463607	-12.0067560539061	-12.0041218501147	-12.0044094126012	-12.004274852197	-12.0021593373893	4223.21460240072	3095.51856940016	3553.45372480102	4420.49183635399	4799.29009082853	9391.87394256435	0.997731527442905	0.996905209565191	0.997304626424059	0.997833245368631	0.998004284925527	0.998980359501881	166	43508	145	115	92	54	33	11	0	0	0	0	0	0	43417	43447	43470	43508	43529	43551	112	112	112	112	112	112
C3_LUNG_NONSMALL	50_60	UKBB	Z21_CARRIER_INFECTIOUS_DISEA	2.97793073693461	-11.1925059530825	2.84991881468264	-11.1841205620764	-11.1714144060332	-11.2213075894346	1.00632527080973	927.541700764409	1.00508885323274	1418.65029453619	1613.1016420765	2233.94456888375	0.00308425926885602	0.990372280867188	0.00457555298331367	0.993709834818813	0.994474354501847	0.995992169836413	233	55261	200	153	103	68	35	18	2	1	1	0	0	0	54885	54932	54982	55017	55050	55067	407	408	408	409	409	409
C3_LUNG_NONSMALL	50_60	UKBB	Z21_DEPENDENCE_ENABL_MACHINES_DEVICES_NOT_ELSEW_CLASSIFIED	3.49625164451386	3.74756824873241	-12.2411416948894	-12.2186489939158	-12.2069682625904	-12.2046947555146	1.0292041833584	0.740707660077387	2697.71117153749	3574.05567713601	4126.2294111949	8479.4701389325	0.000681180739225751	4.20482758964895e-07	0.996379529227882	0.997272271817688	0.997639555067534	0.998851586951435	342	29524	302	236	151	84	49	13	3	2	0	0	0	0	29512	29578	29663	29730	29765	29801	49	50	52	52	52	52
C3_LUNG_NONSMALL	50_60	UKBB	Z21_FACTO_INFLUENCI_HEALTH_STATUS_CONTACT_W_HEALTH_SERVI	3.02781260463971	1.4511335291133	1.23524976980037	0.277087232537588	0.969517368213854	1.17405936467773	0.255035292193489	0.318225205312213	0.393034636910783	0.727208775593825	0.524850322519051	0.724237231910142	1.6520349111427e-32	5.11332683996532e-06	0.00167310302422471	0.703182138084462	0.0647143357073249	0.104996671270927	16564	38160	13675	12150	9581	5982	4132	1890	55	26	13	7	5	2	40890	42415	44984	48583	50433	52675	104	133	146	152	154	157
C3_LUNG_NONSMALL	50_60	UKBB	Z21_FAMILY_HISTORY_OTH_SPECIFIC_DISORD	-14.1918270164355	-14.1856246714838	3.24376384443728	-14.1949234883761	-14.2115969551647	-14.2245102823835	6989.47685453359	5199.44747439443	1.0268343545028	7408.82615363267	8060.52329503937	13539.4274445141	0.998379931413889	0.997823138530628	0.00158314601785005	0.998471295839718	0.998593241715822	0.999161743353037	406	29578	337	289	218	150	100	38	1	1	1	0	0	0	29603	29651	29722	29790	29840	29902	43	43	43	44	44	44
C3_LUNG_NONSMALL	50_60	UKBB	Z21_FIT_ADJ_OTH_DEVICES	-12.7389535810045	3.84635401109317	-12.7111156808457	-12.714056999267	-12.6840193603953	-12.6525450013026	4000.57359479055	0.737302162000707	3481.49221350725	4264.91111356643	4289.68378416594	6150.16861443374	0.997459315029375	1.82045838942491e-07	0.99708688694447	0.997621442864917	0.997640765851604	0.998358538794108	380	43960	321	271	184	121	80	38	2	2	0	0	0	0	43906	43956	44043	44106	44147	44189	111	111	113	113	113	113
C3_LUNG_NONSMALL	50_60	UKBB	Z21_FOLLOW__EXAM_TREAT_CONDI_OTH_MALIG_NEOPLASMS	-13.5299017709193	1.61995738605341	1.27844636750661	-13.5261746325388	-13.5091408034501	-13.5243046402944	1921.14598979904	0.715928926144521	1.0065636537906	1993.04504272943	2085.14337270506	3678.27482790617	0.994380848435396	0.0236520344394585	0.204045518972388	0.99458504809089	0.994830734608779	0.997066339504354	985	46864	819	731	538	366	239	90	3	3	1	0	0	0	46753	46841	47034	47206	47333	47482	274	274	276	277	277	277
C3_LUNG_NONSMALL	50_60	UKBB	Z21_MEDICAL_OBSER_EVALU_SUSPECTED_DISEA_CONDI	1.5931075554094	-13.5178079117179	1.14235259339893	-13.5253851715198	-13.5124593930417	-13.5207383847132	1.00839341633837	1347.54959918984	1.00656627903114	1856.12506794107	1835.34474204407	2818.08290774007	0.114141854255662	0.991996235725649	0.256417002074628	0.994185951857423	0.994125743745847	0.9961718844433	1096	46952	890	773	607	416	296	131	2	1	1	0	0	0	46876	46993	47159	47350	47470	47635	280	281	281	282	282	282
C3_LUNG_NONSMALL	50_60	UKBB	Z21_OTHER_MEDICAL_CARE	3.58946614591078	1.66500436661553	-13.4685916865816	0.626264060045709	1.30946996779784	-13.4106862519575	0.288479825587706	0.513697929141353	1068.01366263184	1.0068942832537	0.716006694623875	2125.4658287703	1.53246944838936e-35	0.00119022247149215	0.989938240581787	0.533957661542297	0.0674218469763045	0.994965758390539	2609	45544	2025	1586	1253	1066	818	309	19	6	3	3	2	0	45849	46288	46621	46808	47056	47565	260	273	276	276	277	279
C3_LUNG_NONSMALL	50_60	UKBB	Z21_OTHER_ORTHOPA_FOLLOW__CARE	-13.0111543183561	-13.0104236999139	-13.00993925813	-13.0098570091971	-13.0082717390506	-13.0032393634572	6000.04891556886	3856.39603486773	4274.00871011771	4739.82530054862	4484.22412709674	5426.7612863431	0.998269782270339	0.997308161191593	0.997571269890931	0.997809971812551	0.99768542242044	0.998088164661556	282	43460	200	189	164	134	105	64	0	0	0	0	0	0	43432	43443	43468	43498	43527	43568	110	110	110	110	110	110
C3_LUNG_NONSMALL	50_60	UKBB	Z21_OTHER_SPECIAL_EXAM_INVES_PERSONS_WO_COMPLA_REPOR_DIAGNOSIS	-11.589866999398	-11.585542028223	3.52575405186165	-11.609863369533	-11.6094815204913	-11.7028629067764	1995.03583034173	1546.91800489074	1.0072811016939	2291.82119072693	2149.01131997808	4075.72014376103	0.995364833159434	0.994024351215426	0.00046479019603303	0.995958109143181	0.995689654622804	0.997708988725848	127	45970	110	94	60	41	26	13	0	0	1	0	0	0	45718	45734	45768	45787	45802	45815	269	269	268	269	269	269
C3_LUNG_NONSMALL	50_60	UKBB	Z21_PERSONAL_HISTORY_ALLERGY_DRUGS_MEDICAM_BIOLO_SUBST	2.80107572332128	0.31110074152058	2.23123119564484	-15.127438164729	-15.1284175127217	-15.1357134582751	0.431526492545826	1.01856851992828	0.487138567246315	3212.75854242423	3356.56895978416	5620.2484594216	8.52196169854056e-11	0.760039155625487	4.64353117303947e-06	0.996243133557183	0.996403860596932	0.997851244909449	4037	33186	3323	2887	2167	1467	978	426	12	5	5	0	0	0	33813	34249	34969	35669	36158	36710	75	82	82	87	87	87
C3_LUNG_NONSMALL	50_60	UKBB	Z21_PERSONAL_HISTORY_CERTA_OTH_DISEA	2.69344786593783	1.57916142621391	0.940858247047144	-14.4441868955103	1.28042575601065	-14.3833066791206	0.263851281036698	0.329123979990086	0.517178777648802	1357.25547897088	0.591462869236455	2585.85396241437	1.82204973712691e-24	1.60198074463633e-06	0.0688789722824244	0.99150891165544	0.030399515789721	0.995561946141551	6874	37452	5819	4826	3450	2233	1403	558	35	15	5	3	3	0	38315	39308	40684	41901	42731	43576	157	177	187	189	189	192
C3_LUNG_NONSMALL	50_60	UKBB	Z21_PERSONAL_HISTORY_MALIG_NEOPLASM	2.39286719453894	0.954906270748482	2.03722709192274	-14.1691350475162	-14.1666356163751	-14.1637350179373	0.471046516956829	0.720344261131751	0.51864151255616	2077.76960251105	2155.91364782373	3540.39757462499	3.7764206691741e-07	0.18496398271733	8.56529931126498e-05	0.994558950878338	0.994757091266329	0.996807986924975	2317	32546	1994	1625	1090	718	446	192	10	6	4	0	0	0	32701	33070	33605	33977	34249	34503	158	162	164	168	168	168
C3_LUNG_NONSMALL	50_60	UKBB	Z21_PERSONAL_HISTORY_MEDICAL_TREAT	2.73474948867085	1.51156120682138	0.33622973317928	-14.1258738530064	-14.1282781954852	-14.1374738925645	0.349263786234981	0.467208577408818	1.00899823398017	1802.23478468823	2022.45612370669	3753.54663084083	4.87713975129271e-15	0.00121513801322531	0.738959737914687	0.993746263610977	0.994426260611324	0.996994830066809	3458	35016	3064	2447	1608	964	566	192	16	6	1	0	0	0	35224	35841	36680	37324	37722	38096	170	180	185	186	186	186
C3_LUNG_NONSMALL	50_60	UKBB	Z21_PERSONAL_HISTORY_OTH_DISEA_CONDI	2.31966667796138	0.615091197725037	2.06667648060479	1.35605523339691	-13.7243911970088	-13.7205460191997	0.622726548131779	1.02288719360184	0.61489826047218	1.02219541308477	1917.88331720801	3025.08764329355	0.000195302433196869	0.547621226435912	0.000776592584251894	0.184637539534645	0.994290379250175	0.996381138138362	4049	33578	3373	2861	2072	1381	926	425	8	5	4	1	0	0	34172	34684	35473	36164	36619	37120	74	77	78	81	82	82
C3_LUNG_NONSMALL	50_60	UKBB	Z21_PERSONAL_HISTORY_RISK__NOT_ELSEW_CLASSIFIED	3.5786807453375	1.63882031003533	-14.5779648559316	-14.5793521504344	-14.5507207103292	-14.5298705819886	0.555141102459114	1.02503300601289	3887.9743927271	4747.67644752196	4872.48723122464	8142.20165457996	1.14512084371072e-10	0.109865582485549	0.997008337849618	0.997549828461731	0.997617278897537	0.998576164808168	1379	30501	1118	971	739	496	318	137	5	1	0	0	0	0	30706	30853	31085	31328	31506	31687	51	55	56	56	56	56
C3_LUNG_NONSMALL	50_60	UKBB	Z21_PERSONS_ENCOUNTERI_HEALTH_SERVI_CIRCUMSTANC_RELATED_REPRODUCTION	-13.0020073836657	-13.0001681371671	-12.9989618270384	-13.0069681426795	-13.0049513438241	-12.9893436231672	3474.05545001269	2248.92730941958	2012.99169203835	1824.14417379426	1463.79605436499	1647.22405801368	0.997013842501442	0.995387767477563	0.994847669313756	0.99431077254135	0.992911366747275	0.993708269817709	441	54326	147	163	204	249	269	226	0	0	0	0	0	0	54209	54193	54152	54107	54087	54130	411	411	411	411	411	411
C3_LUNG_NONSMALL	50_60	UKBB	Z21_PERSONS_ENCOUNTERI_HEALTH_SERVI_EXAM_INVES	1.78638248472611	0.596671614973218	0.821904663310964	-13.4805578510921	0.144336175097896	-13.4796630371384	0.401308815441848	0.427963079717698	0.463983342521792	906.691353224373	1.00500810450675	1517.16163583002	8.53158004856342e-06	0.163253345813434	0.0764925717569402	0.988137603073832	0.885802973795548	0.992911056232932	7064	51331	6253	5752	4550	1670	1161	501	17	11	6	1	1	0	51799	52300	53502	56382	56891	57551	326	332	337	342	342	343
C3_LUNG_NONSMALL	50_60	UKBB	Z21_PERSONS_ENCOUNTERI_HEALTH_SERVI_OTH_CIRCUMSTANC1	3.09397186982279	0.981870424261931	0.541037098256064	-13.1554683320319	0.62624367757285	2.10204468572959	0.356810504512034	0.71641117594283	1.00666635261076	1064.06237015225	1.00574132746489	0.715000544170059	4.27625447816237e-18	0.170518288551028	0.590953886427429	0.990135655610686	0.533502233950233	0.00328296574621631	2468	53332	1877	1643	1282	996	769	430	13	4	3	3	3	2	53587	53821	54182	54468	54695	55034	323	332	333	333	333	334
C3_LUNG_NONSMALL	50_60	UKBB	Z21_PERSONS_ENCOUNTERI_HEALTH_SERVI_SPECIFIC_PROCED_HEALTH_CARE	2.89665630624249	0.946018554644777	0.335227077768017	-0.0807147901743941	0.614585758311527	0.89694354108091	0.256432945366341	0.461753369320809	0.716688628093121	1.00673628748837	0.71550339056913	1.00526103569607	1.37394385895098e-29	0.0404862834930532	0.639967400131982	0.936098303674082	0.390364924386025	0.372259277085914	6219	49742	4996	4154	3128	2314	1662	739	27	9	5	3	2	1	50654	51496	52522	53336	53988	54911	284	302	306	308	309	310
C3_LUNG_NONSMALL	50_60	UKBB	Z21_PERSONS_W_POTEN_HEALTH_HAZARDS_RELATED_COMMUNICAB_DISEA	2.46136557572527	-12.1735356679773	2.47572376480707	-12.1633044421189	-12.1692369562644	-12.2063887105226	1.00593360263144	1201.37276587993	1.00506683246939	1918.8906873026	2054.6732688434	2973.40131941252	0.0144112017052082	0.991915157211638	0.0137686592988867	0.99494246967905	0.995274387580239	0.996724538434704	378	55535	327	254	151	98	56	28	2	1	1	0	0	0	55173	55246	55349	55402	55444	55472	411	412	412	413	413	413
C3_LUNG_NONSMALL	50_60	UKBB	Z21_PERSONS_W_POTEN_HEALTH_HAZARDS_RELATED_FAMILY_PERSONAL_HISTORY_CERTA_CONDI_INFLUENCI_HEALTH_STATUS	2.661648633302	1.32708732092803	1.30974643823758	-0.630676450375368	0.535987025812174	-13.7343187210655	0.240088723960273	0.302596525341511	0.346494208903907	1.0098796973963	0.592649095645759	1188.24892640533	1.46531061284153e-28	1.15631385941436e-05	0.000156831397180035	0.532294993077798	0.365787645862343	0.990777894581701	15280	43381	12559	10898	8221	5725	3804	1645	52	24	12	4	3	0	45909	47570	50247	52743	54664	56823	141	169	181	189	190	193
C3_LUNG_NONSMALL	50_60	UKBB	Z21_PRESENCE_CARDIAC_VASCULAR_IMPLANTNTS_GRAFTS	2.85155277455459	-14.2966177287163	-14.3021564165435	-14.2988372296529	-14.2944002728298	-14.2924719223262	0.741514724497663	3035.75777082287	3753.10819055326	5041.39817679946	6146.71501177352	9924.70210389404	0.000120268555607847	0.996242451060494	0.996959468900864	0.997736975782015	0.998144493281108	0.998850974203404	963	30708	880	659	426	256	126	43	2	0	0	0	0	0	30733	30954	31187	31357	31487	31570	56	58	58	58	58	58
C3_LUNG_NONSMALL	50_60	UKBB	Z21_PRESENCE_OTH_DEVICES	4.28763265453194	-13.4775389743557	-13.4750703431903	-13.4727563123051	-13.4625447405393	-13.4528439704788	1.03835310398391	5245.88365626913	5730.74376099759	6094.37641595358	6673.43172754028	10760.06748972	3.63928530750335e-05	0.997950105427432	0.998123883892988	0.998236128725322	0.998390400958541	0.999002439927372	226	29316	167	154	132	104	73	28	1	0	0	0	0	0	29329	29342	29364	29392	29423	29468	45	46	46	46	46	46
C3_LUNG_NONSMALL	50_60	UKBB	Z21_PRESENCE_OTH_FUNCTIONAL_IMPLANTNTS	-14.2039594680776	2.05494433033226	-14.195675384279	2.47995431746379	-14.1958004239587	-14.2016221753595	3022.51751149597	0.735843086205421	3163.80459972087	1.02058572558564	5049.13979734771	8713.36424290651	0.996250450756658	0.00522799501569772	0.996419983643849	0.0151016393704244	0.997756727775639	0.998699555104166	1678	32770	1543	1186	715	405	203	78	2	2	1	1	0	0	32840	33197	33668	33978	34180	34305	63	63	64	64	65	65
C3_LUNG_NONSMALL	50_60	UKBB	Z21_PREVIOUS_SUICIDE_ATTEMPT	-12.1785697294581	2.33841015281842	-12.1762529275389	-12.1665360083858	-12.1708035784877	-12.1459066184776	1904.75922351625	1.00601623302564	1573.92272876276	1738.87616692086	1778.35329205165	2919.35523814972	0.994898553877985	0.020102680629614	0.993827430575913	0.994417421884411	0.994539431222936	0.996680430225361	264	55574	198	177	145	118	79	33	1	1	0	0	0	0	55222	55243	55275	55302	55341	55387	417	417	418	418	418	418
C3_LUNG_NONSMALL	50_60	UKBB	Z21_PROBL_RELATED_LIFESTYLE	3.26377814184772	1.13395448821039	-13.2446518357112	-13.2363823906685	0.736610243735284	2.19052460362592	0.358227781810224	0.716985160492799	1054.3485817421	1177.43356209631	1.00610742081816	0.715345101377044	8.1700006945164e-20	0.113750230696856	0.989977294541596	0.991030591407495	0.464083875702826	0.00219721895391669	2153	52824	1608	1449	1149	910	709	400	12	3	2	3	3	2	53048	53207	53507	53746	53947	54256	309	318	319	318	318	319
C3_LUNG_NONSMALL	50_60	UKBB	Z21_TOBAC_USE	4.2548402253862	1.5302800388992	-12.5818887962241	-12.5771744434032	1.34969220907344	2.45900369693055	0.376322785914233	1.00692191341325	1233.12032786066	1263.87462171257	1.00557154143279	0.714494701595086	1.22050863545755e-29	0.12857120784436	0.991859090791644	0.992060155722423	0.179526615773069	0.00057828847372887	768	54174	511	455	402	363	330	240	10	2	2	3	3	2	54081	54137	54190	54229	54262	54352	340	348	348	347	347	348
C3_LUNG_NONSMALL	50_60	UKBB	Z21_TRANSPLANTED_ORGAN_TISSUE_STATUS	-13.0340962175263	-13.0367154782196	-13.0499444815059	-13.0296797354947	-13.0665352687708	-13.1038017866649	6084.36800525528	4727.70596063093	5674.04796091663	7308.00244300452	8191.17113583546	14833.1466338817	0.998290751615824	0.997799824923981	0.998164918570807	0.998577425929143	0.998727217126872	0.999295138109833	162	29202	142	106	69	46	28	8	0	0	0	0	0	0	29180	29216	29253	29276	29294	29314	42	42	42	42	42	42
C3_LUNG_NONSMALL	60_70	UKBB	AB1_BACTINF_NOS	1.80682718076598	-11.5217599780116	-11.5126259526318	-11.5050798632429	-11.5026069181491	-11.5417508826764	1.00175402619519	658.227422703449	858.298059900552	1001.01639412682	1056.23289095948	1828.09790303411	0.0712840736012397	0.986034363428323	0.989298040514191	0.990829797046936	0.991311034581495	0.994962565385786	330	66915	270	185	106	80	57	18	1	0	0	0	0	0	65975	66060	66139	66165	66188	66227	999	1000	1000	1000	1000	1000
C3_LUNG_NONSMALL	60_70	UKBB	AB1_BACT_INTEST_OTH	-12.5041148274252	0.793734522712855	1.7687495816434	-12.4950301367634	-12.4952803882876	-12.485802050094	1000.67894992556	1.00155862810043	0.709314457556147	1049.34357855877	1032.18379098473	1618.44573723453	0.990030188461367	0.428069593344351	0.0126453426746788	0.990499435792992	0.990341305599437	0.993844631526791	556	65724	426	319	249	174	132	59	3	3	2	0	0	0	64856	64963	65033	65108	65150	65223	995	995	996	998	998	998
C3_LUNG_NONSMALL	60_70	UKBB	AB1_CANDIDIASIS	2.78976317626723	1.4017060430347	0.057239162827822	1.51102722325544	-12.1429723305347	-12.1430226762358	0.294200902842421	0.450238821707923	1.00133836775105	0.57968878518471	574.30940682298	873.091655216969	2.48237356525418e-21	0.00185039159183116	0.954415623962242	0.00914413101962773	0.983131099392533	0.988903320848122	1385	65212	1070	820	606	434	287	147	18	7	4	3	0	0	64457	64707	64921	65093	65240	65380	1052	1063	1066	1067	1070	1070
C3_LUNG_NONSMALL	60_70	UKBB	AB1_DERMATOPHYTOSIS	-0.259485855580977	-0.999422209158047	-0.890538724442126	0.287271510612377	0.502843560629935	-0.154427363158163	1.00189709770531	1.00153617828672	1.00150062309004	0.579819400952756	0.502473735105263	1.00122818406472	0.795639470475716	0.318333054008321	0.373893257982846	0.620282522040007	0.316954453357877	0.877422135721706	2796	64646	1814	1762	1574	1455	1154	656	7	9	8	7	4	1	64629	64681	64869	64988	65289	65787	992	990	991	992	995	998
C3_LUNG_NONSMALL	60_70	UKBB	AB1_GASTROENTERITIS_NOS	1.53576950156803	0.195946485246736	1.23870195485499	0.980498568810855	0.598177653882057	-10.4735217558861	0.337956721467138	0.502700777241945	0.35735487768709	0.502705118674605	0.708814595078379	463.447353621009	5.51237076696019e-06	0.696693678822276	0.000527659086821135	0.0511231303322799	0.398718178906489	0.981970012400547	3523	68423	2749	2239	1639	1109	669	174	23	14	12	6	2	0	68102	68612	69212	69742	70182	70677	1072	1081	1083	1089	1093	1095
C3_LUNG_NONSMALL	60_70	UKBB	AB1_HEPATITIS_OTHER_VIRAL	-11.561833476386	-11.5578037330305	-11.5657665794104	-11.5752411238434	3.97874795913717	-11.595204113723	1363.14108445381	1013.72175922646	1116.41038911008	1389.45242362457	0.579492840649514	2372.55747443241	0.993232616987645	0.990903230315674	0.991734238939659	0.993353065427236	6.60669064449824e-12	0.996100580233576	112	71489	84	67	55	36	29	11	1	3	3	3	3	0	70351	70368	70380	70399	70406	70424	1165	1163	1163	1163	1163	1166
C3_LUNG_NONSMALL	60_70	UKBB	AB1_HERPES_SIMPLEX	-12.9920664686382	-12.9886229441597	-12.9836541349965	-12.9777690690663	-12.9815863046012	-12.9727505751398	1689.2062575831	1242.15819371906	1260.10932563715	1348.71997159787	1315.42814101411	1919.76639848018	0.993863350315619	0.991657074827067	0.991779067364255	0.992322645170455	0.992126031943871	0.994608365565303	331	63545	206	182	175	148	125	71	0	0	0	0	0	0	62620	62644	62651	62678	62701	62755	1050	1050	1050	1050	1050	1050
C3_LUNG_NONSMALL	60_70	UKBB	AB1_INFECT_PARASIT	1.50724373342455	0.332808525496363	0.602702082464022	0.252727107952787	0.373769228223375	-0.418369577220193	0.192417138703668	0.249023010942418	0.242273381279283	0.321072407000371	0.306044845353289	0.709066420867183	4.75571386587822e-15	0.181399973345781	0.0128574239432659	0.431203245750347	0.221976585757361	0.555171371839581	12621	53740	9116	7802	6258	4964	3646	1801	73	50	39	21	13	2	56340	57654	59198	60492	61810	63655	832	855	866	884	892	903
C3_LUNG_NONSMALL	60_70	UKBB	AB1_INTESTINAL_INFECTIONS	1.32466820041198	0.519916406437698	1.07059134556576	0.63747571706722	-0.603775220650205	0.714913748248815	0.337995176319618	0.381533155625153	0.337357029981367	0.502692482460616	1.00117466801101	1.00110819387715	8.88460903564237e-05	0.17297610664026	0.00150630110793602	0.204754158284061	0.546464240018797	0.475151519227583	4535	68945	3447	2838	2166	1535	1035	363	27	19	13	6	2	1	68929	69538	70210	70841	71341	72013	1077	1085	1091	1098	1102	1103
C3_LUNG_NONSMALL	60_70	UKBB	AB1_MYCOSES	1.85009959436204	0.141990590740208	-0.632150183913725	0.758388118730276	-0.112422546759151	-12.5342777403764	0.273407170456802	0.450300085591128	0.709023516928031	0.381425303407255	0.579360323156876	423.678076166067	1.31635419354011e-11	0.752515383624399	0.372618852813481	0.0467784663304408	0.846139872383095	0.976398476626444	4396	65806	3005	2721	2318	2028	1561	850	26	15	12	10	3	0	66111	66395	66798	67088	67555	68266	1060	1071	1074	1076	1083	1086
C3_LUNG_NONSMALL	60_70	UKBB	AB1_OTHER_BACTERIAL	1.79039129539046	0.828228200108846	1.00726878910969	0.434533780171217	-11.5057594186942	-11.5080042542888	0.382033240169782	0.502549409516713	0.57957713224106	1.00122375063398	458.108805320366	898.164004711061	2.7794341236921e-06	0.099341739379086	0.0822218402395144	0.664286502808381	0.979962614493639	0.989777136865127	2293	69687	1960	1254	786	471	266	85	13	7	4	1	0	0	68879	69585	70053	70368	70573	70754	1128	1134	1137	1140	1141	1141
C3_LUNG_NONSMALL	60_70	UKBB	AB1_OTHER_BACT_INOTHER	1.64350203111455	1.13650689785108	1.25628821132435	0.0295435115102533	1.1235775114952	-11.4837166664338	0.412104162270817	0.411565644337395	0.450215155990992	1.00130308007176	0.579284323864933	507.955746994794	6.66117946507076e-05	0.00575500589175946	0.00526401277066017	0.976461780173981	0.0524288170263715	0.981963193010299	2229	68100	1763	1340	997	667	458	229	18	13	8	3	3	0	67493	67916	68259	68589	68798	69027	1055	1060	1065	1070	1070	1073
C3_LUNG_NONSMALL	60_70	UKBB	AB1_OTHER_SEPSIS	1.84490571520572	0.757023791563532	0.826951624693668	0.741639992692532	-11.5130058370729	-11.5128987101439	0.412057327167923	0.579580642558419	0.708949872243752	1.00122188783443	555.972593700775	1173.7061925971	7.55917481783511e-06	0.19149889181369	0.243434236629448	0.458854195405482	0.983478694396553	0.99217366587674	1902	69374	1663	1019	640	350	179	52	10	5	3	1	0	0	68479	69123	69502	69792	69963	70090	1124	1129	1131	1133	1134	1134
C3_LUNG_NONSMALL	60_70	UKBB	AB1_OTHER_SUPERF_MYCOSIS	1.94314925281547	-13.5320391701543	-13.5327735841096	0.620735365878184	-13.5304394689359	-13.5318284411242	0.709843067783157	1112.77187383667	1134.09415616078	1.0015140921353	1190.49077707349	1759.58446980869	0.00619203567156805	0.990297437168668	0.990479331180752	0.535391486037518	0.990931894185066	0.993864045315707	655	64188	403	399	372	350	287	149	3	1	1	1	0	0	63452	63456	63483	63505	63568	63706	985	987	987	987	988	988
C3_LUNG_NONSMALL	60_70	UKBB	AB1_OTHER_VIRAL	1.63439110647714	-0.182056216652066	-13.5060285074904	-13.5031678151676	-13.499491796761	-13.5019943336791	0.58029421239658	1.00138434822344	826.373763606956	892.092204672696	880.711876543309	1332.05408248086	0.00485520075523785	0.855736124742011	0.98696017182115	0.987923268841534	0.987770558547805	0.991912604384576	1286	69059	808	772	711	610	487	253	4	1	0	0	0	0	68395	68431	68492	68593	68716	68950	1138	1141	1142	1142	1142	1142
C3_LUNG_NONSMALL	60_70	UKBB	AB1_PEDICULOSIS_ACARIASIS_OTHERINFEST	2.92759388228977	-12.1673450779746	-12.1672841695044	-12.1671345255883	-12.1607870580822	-12.1692401911333	1.00214286905595	1339.17507540274	1300.33371218302	1271.57998104509	1259.61287673917	1838.89875922695	0.00348536128070343	0.992750758735057	0.992534265294784	0.992365544601238	0.9922970353097	0.994719895292349	142	71446	81	75	74	78	67	36	1	0	0	0	0	0	70348	70354	70355	70351	70362	70393	1158	1159	1159	1159	1159	1159
C3_LUNG_NONSMALL	60_70	UKBB	AB1_SCABIES	3.06516275284457	-11.1710711473563	-11.1699877237293	-11.1698177534952	-11.1642504203125	-11.1802731772013	1.00215929316093	883.623199141885	852.382395668626	822.876139538977	838.73707993069	1381.64447852835	0.00222404704192394	0.98991313517055	0.989544474733324	0.989169753475226	0.989379842359436	0.993543585097821	123	71443	69	62	64	67	59	28	1	0	0	0	0	0	70338	70345	70343	70340	70348	70379	1158	1159	1159	1159	1159	1159
C3_LUNG_NONSMALL	60_70	UKBB	AB1_SEPSIS	1.80842688875627	1.00511607684393	0.791606385078261	0.700610643771362	-11.5092189647229	-11.5105362800079	0.412063767844779	0.502553975119572	0.708942502474324	1.00121152689483	550.068062080118	1150.24956274658	1.1402689260493e-05	0.0454985177907724	0.264164675538009	0.484075411131285	0.983306869154946	0.992015710153637	1958	69448	1710	1052	656	363	184	55	11	6	3	1	0	0	68561	69219	69615	69908	70087	70216	1124	1129	1132	1134	1135	1135
C3_LUNG_NONSMALL	60_70	UKBB	AB1_SEPSIS_BACT	2.36717318399067	1.14266478807322	0.538567986431718	1.07019611755191	-11.1689426735456	-11.1682902542617	0.382526624691486	0.579847439227698	1.00144233696027	1.00141901212821	563.57274852576	1115.96208802084	6.08329707109179e-10	0.0487662068714765	0.590720442481263	0.285214045149865	0.984188476761878	0.99201508929854	1409	67330	1238	752	453	259	142	44	12	5	2	1	0	0	66510	66996	67295	67489	67606	67704	979	986	989	990	991	991
C3_LUNG_NONSMALL	60_70	UKBB	AB1_SEPSIS_BACT_IMPL	2.41370977763169	0.793084142465636	0.593885816784403	1.12171085687918	-11.1663700415143	-11.1649419439908	0.382520184388224	0.709161655153878	1.00144303198852	1.00142452103225	573.14146740118	1138.0991917227	2.79000524796617e-10	0.263421630499485	0.553161038195681	0.26266466168929	0.984456000558441	0.992172745594156	1351	67258	1191	717	431	245	136	41	11	4	2	1	0	0	66430	66904	67190	67376	67485	67580	977	984	986	987	988	988
C3_LUNG_NONSMALL	60_70	UKBB	AB1_SEPSIS_CONDITION	2.0166707498795	0.695229643968783	1.27120586500508	0.790832922833137	0.03288647531115	-11.557804530793	0.208309304039669	0.30624062324461	0.282411682074299	0.450361357087094	0.708807618255134	410.339965886292	3.62662757376477e-22	0.0231950190878013	6.75546744546116e-06	0.0790890228479221	0.96299390827644	0.977529425947184	6838	66656	5676	4119	2774	1762	1074	405	51	28	20	7	2	0	66832	68389	69734	70746	71434	72103	935	958	966	979	984	986
C3_LUNG_NONSMALL	60_70	UKBB	AB1_SEPSIS_EXPLICIT	1.8350258149335	1.03341738604703	0.819880678809006	0.729836321253727	-11.5106179355555	-11.5119503365509	0.412225950042787	0.502664809232895	0.709019672111344	1.00126503128348	558.969527460707	1168.34446520438	8.52706076162124e-06	0.0397943033861806	0.247534690715169	0.466054134626446	0.983570669185156	0.992138398316299	1969	68506	1719	1057	660	365	185	55	11	6	3	1	0	0	67689	68351	68748	69043	69223	69353	1056	1061	1064	1066	1067	1067
C3_LUNG_NONSMALL	60_70	UKBB	AB1_SEPSIS_FUNGAL	3.08540798113114	1.78225602092677	-11.1760663873029	-11.1801239204969	-11.1548072902287	-11.1542186249302	0.58049986517473	1.00158375744018	862.562606773645	1140.65680191886	1336.72119333587	2397.84079051278	1.0660567984107e-07	0.0751680101217718	0.989662244508468	0.992179676287092	0.993341808850858	0.99628843300736	311	65804	276	151	85	44	28	8	4	1	0	0	0	0	64899	65024	65090	65131	65147	65167	936	939	940	940	940	940
C3_LUNG_NONSMALL	60_70	UKBB	AB1_SEPSIS_FUNGAL_IMPL	3.0974369728802	1.78505675437701	-11.1766083487144	-11.180637381212	-11.1552699538431	-11.1548384698701	0.580501423011789	1.00158457264838	862.771374439172	1140.90766753814	1336.99956374083	2398.60147523137	9.51264846087073e-08	0.0747112960755962	0.98966424466986	0.992181036716937	0.993342918994115	0.996289403886684	308	65802	273	150	85	44	28	8	4	1	0	0	0	0	64897	65020	65085	65126	65142	65162	936	939	940	940	940	940
C3_LUNG_NONSMALL	60_70	UKBB	AB1_SEPSIS_IMPLICIT	1.6055633998175	1.1376557767734	-12.5048293438825	1.28361428261001	0.775497309132901	-12.51044639885	0.50331714950045	0.50279693044247	567.617497235393	0.709083835714569	1.00119952994948	1394.97217301305	0.00142290701056781	0.0236569908428172	0.982423721418947	0.0702580611931084	0.438594859166783	0.99284447502327	1616	67690	1372	961	622	410	252	83	10	6	3	3	1	0	66941	67352	67691	67903	68061	68230	983	987	990	990	992	993
C3_LUNG_NONSMALL	60_70	UKBB	AB1_SEPSIS_VIRAL	-12.1761125557542	2.07235730602907	-12.1785920866567	2.00284330835448	-12.1774310112905	-12.1804713187282	901.268805510301	0.57997121562533	942.527116289054	1.00162083187112	1285.28818732069	2226.12372900941	0.989220933161723	0.000352635549804054	0.989690651816777	0.0455432265569144	0.992440575640045	0.9956343120606	513	65925	428	308	176	111	68	31	4	4	1	1	0	0	65073	65193	65325	65390	65433	65470	933	933	936	936	937	937
C3_LUNG_NONSMALL	60_70	UKBB	AB1_SEPSIS_VIRAL_IMPL	-12.1761125557542	2.07235730602907	-12.1785920866567	2.00284330835448	-12.1774310112905	-12.1804713187282	901.268805510301	0.57997121562533	942.527116289054	1.00162083187112	1285.28818732069	2226.12372900941	0.989220933161723	0.000352635549804054	0.989690651816777	0.0455432265569144	0.992440575640045	0.9956343120606	513	65925	428	308	176	111	68	31	4	4	1	1	0	0	65073	65193	65325	65390	65433	65470	933	933	936	936	937	937
C3_LUNG_NONSMALL	60_70	UKBB	AB1_STREPTSTAPHYCOCC_INOTHER	1.63895318670958	0.0409437414781726	1.79911378076624	0.804691959763918	1.54555688288982	-10.522938184315	0.580443269385849	1.00143317599221	0.502796000178992	1.00140728796916	0.708923937693723	490.306778899435	0.00474841457241429	0.967387459425687	0.000345944638492206	0.421650486191337	0.0292467249632798	0.982877158227646	1124	66770	904	688	460	311	211	102	9	6	6	2	2	0	65951	66167	66395	66544	66644	66753	1030	1033	1033	1037	1037	1039
C3_LUNG_NONSMALL	60_70	UKBB	AB1_VIRAL_HEPATITIS	-11.566404647772	-11.5601556892023	-11.5675662788294	-11.5759929718458	3.85162260341654	-11.5939441442071	1275.19472497464	925.586574137066	1034.85050700463	1280.86834934646	0.57971405849204	1828.25162166746	0.992763043186762	0.990035043495542	0.991081426468523	0.992789125955127	3.05273997988785e-11	0.994940211227201	131	71496	94	79	64	45	32	16	1	3	3	3	3	0	70368	70383	70398	70417	70430	70446	1164	1162	1162	1162	1162	1165
C3_LUNG_NONSMALL	60_70	UKBB	AB1_VIRAL_INOTHER	1.51832693686173	-11.5039357107721	-11.4962829005865	-11.4870428536756	-11.4891208590448	-11.4967154526106	1.00176233763647	619.704433609643	1137.00187050233	1537.62299028159	1710.6650264998	3234.69852241625	0.129606399522595	0.985189253067206	0.991932686673054	0.994039339326312	0.994641310196198	0.997164177006491	425	66562	379	258	66	34	18	9	1	0	0	0	0	0	65581	65702	65894	65926	65942	65951	1026	1027	1027	1027	1027	1027
C3_LUNG_NONSMALL	60_70	UKBB	AB1_VIRAL_NOS	1.68571100804889	-0.139440325074847	-13.5069561233138	-13.5047227328303	-13.5024091771116	-13.5078032840861	0.580347755851725	1.0013894248539	841.525851647725	905.797039811304	897.651809746411	1392.64298559602	0.00367656091949691	0.889255086532207	0.987194060619289	0.98810460830389	0.987998734642614	0.992261118740655	1220	69036	760	737	683	590	476	236	4	1	0	0	0	0	68354	68377	68431	68524	68638	68878	1138	1141	1142	1142	1142	1142
C3_LUNG_NONSMALL	60_70	UKBB	AB1_VIRAL_OTHER_INTEST_INFECTIONS	-12.4976035707308	1.09593482922804	-12.4987036001216	0.77558719054361	-12.4964908198114	1.50577416926986	871.577452661317	0.709224252358223	690.885395639217	1.00154031244092	721.216058489272	1.00124349064679	0.988559475458322	0.122283740789186	0.985566377931404	0.438697605339133	0.986175767879272	0.13260606670053	726	65622	498	450	383	315	269	136	2	3	1	2	1	1	64855	64903	64970	65038	65084	65217	993	992	994	993	994	994
C3_LUNG_NONSMALL	60_70	UKBB	AB1_VIRAL_SKIN_MUCOUS_MEMBRANE	-0.54753372348273	-0.546291215721391	-0.418660382359507	-0.958442702458723	0.598472977660041	-0.180417493805733	1.00168662158772	0.709062808293228	0.708939526578039	1.00133656354273	0.449821626900464	1.00123945713475	0.584645463129979	0.441038209534642	0.554825619284292	0.33848479092226	0.183364344446788	0.857000150196878	3275	64338	2240	2075	1795	1560	1259	653	8	7	6	5	5	1	64299	64464	64744	64979	65280	65886	1066	1067	1068	1069	1069	1073
C3_LUNG_NONSMALL	60_70	UKBB	AB1_VIRAL_WARTS	0.415049507494368	-0.288916558990274	0.50008382436431	-0.101435510953591	0.472376169218599	0.490923624861486	1.00179150210807	1.00143982309883	0.709087712312705	1.0013827539694	0.708888785758736	1.00123275769259	0.6786490865408	0.772963136305732	0.480654920198339	0.919315932535417	0.505180087581206	0.623908056749723	1354	63729	854	812	733	665	573	328	7	6	5	3	2	1	63167	63209	63288	63356	63448	63693	1055	1056	1057	1059	1060	1061
C3_LUNG_NONSMALL	60_70	UKBB	AB1_ZOSTER	-14.0135639817647	0.21871098674399	-0.74500244063974	-14.0078290635846	0.53473608685529	-14.0040696358491	1009.12481617225	0.579800898013756	1.00130910272874	836.889692639596	0.579359173583684	1319.08011822779	0.988920253667748	0.706012051149541	0.456859275097217	0.986645660966589	0.356018386373357	0.9915293840749	2229	64066	1588	1468	1253	1056	820	389	4	4	2	2	3	0	63643	63763	63978	64175	64411	64842	1060	1060	1062	1062	1061	1064
C3_LUNG_NONSMALL	60_70	UKBB	ACUTE_RESPIRATORY_INFECTIONS	1.75609143106663	0.751498081581846	0.454895306257363	0.320834170642683	0.133004871161341	0.153030496268423	0.219296073069405	0.250307535417566	0.307733571700022	0.358906462411017	0.382350685869454	0.580344793345067	1.16725219387957e-15	0.00267948790937705	0.139351175329851	0.371363942052256	0.727944616483347	0.792019628058829	8860	49486	6003	5491	4778	4040	3212	1673	59	39	28	17	10	3	51574	52086	52799	53537	54365	55904	710	730	741	752	759	766
C3_LUNG_NONSMALL	60_70	UKBB	ALCOHOLACUTE10	1.68284036792478	1.02134771108921	1.3237860130387	1.58790462312666	1.61989587156071	-9.5252625143828	1.00194871308828	1.00147431045628	1.0014545612799	1.0013613142335	1.00116839002421	437.565990287177	0.0930415201937805	0.307802383399312	0.186213681224957	0.112796956840052	0.105661431728911	0.982632426059975	375	71531	263	241	191	138	98	48	5	4	3	2	1	0	70483	70505	70555	70608	70648	70698	1155	1156	1157	1158	1159	1160
C3_LUNG_NONSMALL	60_70	UKBB	ALCOHOLMENTAL	2.19316403897895	0.903473109603103	1.53029565015324	1.6416905710981	1.24437287848539	1.31066483766182	0.358626467038858	0.503000141430948	0.411721540715536	0.450285235352445	0.579488855984962	1.00128600045919	9.62818198861483e-10	0.0724676912094112	0.000201744531386196	0.000266467640990916	0.0317644007068462	0.190540621889887	1712	70693	1247	1082	871	645	453	189	22	16	13	8	3	1	70017	70182	70393	70619	70811	71075	1119	1125	1128	1133	1138	1140
C3_LUNG_NONSMALL	60_70	UKBB	ALCOHOL_RELATED	1.98652380375775	0.828355833325155	1.4455050801622	1.34136716869994	1.15029527102614	1.88325946164502	0.382783159394483	0.5030315390644	0.411681006767005	0.502773907224883	0.579484306929764	0.708890301801028	2.10650767120319e-07	0.0996140835843101	0.000446044913214373	0.00763194442041584	0.0471408387350756	0.00789259415594409	1859	70559	1360	1171	948	701	496	204	21	16	13	7	3	2	69920	70109	70332	70579	70784	71076	1117	1122	1125	1131	1135	1136
C3_LUNG_NONSMALL	60_70	UKBB	ALCOLIVER	2.63941238108988	1.4484677643054	-11.1956518502917	-11.1883906413873	-11.1828359057663	-11.1940095464102	0.709805677805594	1.00162990207941	624.879190233678	832.084958400214	933.070946575432	1703.68713583002	0.000200409327949751	0.14814614232545	0.98570546112994	0.989271798429163	0.990437599042576	0.994757568488146	298	71572	239	167	122	77	48	17	3	1	0	0	0	0	70465	70537	70582	70627	70656	70687	1163	1165	1166	1166	1166	1166
C3_LUNG_NONSMALL	60_70	UKBB	ALLERG_RHINITIS	-13.0048903487251	-13.0040749603234	-13.0045922468405	-13.0113802253952	-13.0173611200433	-13.0424068903989	1042.3367157635	814.221393500777	1035.18348397297	1388.65992468552	1584.67148793012	2549.29154598667	0.990045316582892	0.987257385235943	0.989976761980133	0.992524139776221	0.993445812125355	0.995917967988577	737	71002	574	488	318	204	102	40	0	0	0	0	0	0	70014	70100	70270	70384	70486	70548	1151	1151	1151	1151	1151	1151
C3_LUNG_NONSMALL	60_70	UKBB	AMN2	-11.9843838039339	-11.9834308011307	-11.9899527615498	-11.9973877980034	-11.9902312171661	-12.0006296025083	1340.46799180221	976.930688703712	1158.03670262156	1543.45757852149	1657.52857551848	3276.70237693046	0.992866649945014	0.990213067557269	0.991739098378459	0.993798058183157	0.994228312515776	0.997077825639083	138	68982	116	105	74	45	28	11	0	0	0	0	0	0	67876	67887	67918	67947	67964	67981	1128	1128	1128	1128	1128	1128
C3_LUNG_NONSMALL	60_70	UKBB	APPENDACUT_NOCOMPLIC	2.26118306205546	1.0174438497155	-12.1665049014044	-12.1642494449327	-12.1635518585355	-12.1665231070578	0.709403527600292	1.00138011022988	826.919057160876	942.659816995062	977.121356208562	1493.26628622338	0.00143536918344614	0.309609576940639	0.988261104746042	0.989704241873281	0.990067907610923	0.993499234775432	417	70089	283	258	197	157	112	51	3	1	0	0	0	0	69082	69107	69168	69208	69253	69314	1138	1140	1141	1141	1141	1141
C3_LUNG_NONSMALL	60_70	UKBB	APPENDICITIS_BROAD	1.91348595907384	1.71986556024302	-12.5172605233758	-12.5163578485987	-12.514709164695	-12.5216846700039	0.709498484123841	0.579766188432876	795.72143984339	881.123579080996	863.751484189286	1224.47405424579	0.00699765853614738	0.0030122867223892	0.987449229682975	0.988666433313951	0.988440026953381	0.991840835900285	597	70121	407	375	296	241	182	97	5	3	0	0	0	0	69168	69200	69279	69334	69393	69478	1138	1140	1143	1143	1143	1143
C3_LUNG_NONSMALL	60_70	UKBB	ARTHROSIS_COMORB	2.89717023421395	2.80024357245184	2.19637684432024	2.02150885351701	2.41634281652013	2.14784533525484	0.437887829150161	0.384538873635866	0.514281334658556	0.63062239802051	0.552127078856047	1.02841280593798	3.68454206386909e-11	3.2870740010123e-13	1.94799992914629e-05	0.001347918297491	1.20641610591704e-05	0.0367523006422442	6915	23747	5109	4505	3496	2535	1736	718	26	23	12	8	5	1	25470	26074	27083	28044	28843	29861	57	60	71	75	78	82
C3_LUNG_NONSMALL	60_70	UKBB	ASTHMA_ACUTE_RESPIRATORY_INFECTIONS	1.49977699430233	0.813023686160516	-0.153071930517254	0.0741535542726591	0.756261400596534	1.05791508571172	0.580567668911599	0.579982347209596	1.00150910529307	1.00151989836317	0.708898134652705	1.00148775515757	0.00978618804452865	0.1609726960136	0.878523445842679	0.940977746016019	0.286056506917233	0.290811306563554	1414	62120	974	883	777	629	479	232	10	7	5	4	3	1	61588	61679	61785	61933	62083	62330	962	965	967	968	969	971
C3_LUNG_NONSMALL	60_70	UKBB	ASTHMA_COMORB	1.76769141008221	0.656209688276001	0.390685201031792	0.66397030833229	0.899921593651601	0.631955169269651	0.158151449585568	0.189898008656137	0.237966700472666	0.243432381890566	0.222427809364159	0.385609371401768	5.27235389631546e-29	0.000549089538959659	0.100638888439857	0.00638095143876036	5.21215611287907e-05	0.101244907692615	26239	35469	19506	17179	13446	9870	6932	3334	123	77	56	42	29	7	41746	44073	47806	51382	54320	57918	333	379	400	414	427	449
C3_LUNG_NONSMALL	60_70	UKBB	ASTHMA_CVDMETABOCOMORB	1.71594822397094	0.714892725270468	0.769856785157376	0.342429026305544	0.589036588195953	-0.591731503671524	0.189943734570192	0.224028836671399	0.249308412946753	0.362804494038218	0.342044410134227	1.0028391220963	1.65536396165887e-19	0.00141744687329958	0.00201529126394937	0.345251934094715	0.0850503940082278	0.555152930669761	13958	31132	10935	9329	6936	4851	3139	1328	77	46	32	17	10	1	33736	35342	37735	39820	41532	43343	342	373	387	402	409	418
C3_LUNG_NONSMALL	60_70	UKBB	ASTHMA_EOSINOPHIL_SUGG	1.2039918220809	-12.5056003082295	-12.5099983685439	1.25604649933776	-12.5009025256813	2.19598447488312	1.00203598085077	705.713402075256	828.836098647586	1.0017569298678	977.663977439459	1.00156133385387	0.229539668433627	0.985861819834896	0.987957624436133	0.209898864019252	0.989798125360009	0.0283390124366653	626	61875	460	395	296	228	160	67	1	1	1	1	1	1	61097	61162	61261	61329	61397	61490	943	943	943	943	943	943
C3_LUNG_NONSMALL	60_70	UKBB	ASTHMA_HOSPITAL_INFECTIONS	2.63070122808062	1.4530236522468	0.400126699518479	-0.0514428293819505	0.649194728967636	0.929266134319542	0.294739003145319	0.381814641044416	0.709158218401501	1.00144495287175	0.708843508685581	1.00142476877708	4.43578116909504e-19	0.000141476033638102	0.57259918913322	0.959031801974118	0.359745277412241	0.35343660405987	1749	62627	1250	1086	887	704	521	254	23	12	6	4	3	1	62113	62277	62476	62659	62842	63109	990	1001	1007	1009	1010	1012
C3_LUNG_NONSMALL	60_70	UKBB	ASTHMA_HOSPITAL_MAIN	1.75738109217488	0.684625196249853	0.984714276279326	0.434749119078421	-13.4913501997196	-13.4982708368584	0.35874849781509	0.450579382542708	0.450564689842028	0.709274553889678	757.083930362613	1213.51660209226	9.65004187902275e-07	0.128653533331552	0.0288513693542231	0.539910071039762	0.985782328884645	0.991125098913028	2691	62991	2013	1773	1348	975	681	308	19	12	7	2	0	0	62689	62929	63354	63727	64021	64394	961	968	973	978	980	980
C3_LUNG_NONSMALL	60_70	UKBB	ASTHMA_HOSPITAL_PNEUMONIA	3.45843702271491	1.75839771727855	1.55901583670458	1.33064050750024	-11.2875849527583	-11.2786219833775	0.273498480448434	0.502825659148438	0.709091050734189	1.00141193627589	620.117392927311	934.479866203484	1.18954534119734e-36	0.000470464353450541	0.027905548719811	0.183925718304135	0.985477439335447	0.990370236753938	793	62604	651	480	290	185	107	49	20	7	3	1	0	0	61726	61897	62087	62192	62270	62328	1000	1013	1017	1019	1020	1020
C3_LUNG_NONSMALL	60_70	UKBB	ASTHMA_IMMUNECOMORB	2.0263660753709	0.946348720999158	0.825817891273625	1.43457565849808	1.25764623943035	-13.4076406992422	0.280976214809307	0.34829690332599	0.420505045031805	0.3676333496299	0.390013662683863	873.573932675604	5.51855620406423e-13	0.00658617312896922	0.049544990811312	9.5325770923917e-05	0.0012613954709898	0.987754522968163	5160	23325	3852	3338	2558	1853	1349	737	34	26	18	14	7	0	24390	24904	25684	26389	26893	27505	209	217	225	229	236	243
C3_LUNG_NONSMALL	60_70	UKBB	ASTHMA_INFECTIONS	2.63070122808062	1.4530236522468	0.400126699518479	-0.0514428293819505	0.649194728967636	0.929266134319542	0.294739003145319	0.381814641044416	0.709158218401501	1.00144495287175	0.708843508685581	1.00142476877708	4.43578116909504e-19	0.000141476033638102	0.57259918913322	0.959031801974118	0.359745277412241	0.35343660405987	1749	62627	1250	1086	887	704	521	254	23	12	6	4	3	1	62113	62277	62476	62659	62842	63109	990	1001	1007	1009	1010	1012
C3_LUNG_NONSMALL	60_70	UKBB	ASTHMA_MEDICATIO_COMORB	1.66710188418483	0.752635740435056	0.5717472324933	0.520453795501383	1.38384300693141	0.412090159411386	0.219994721690683	0.256903567962091	0.343864438503718	0.455131771615349	0.342838898747813	1.0030400294201	3.51145155592254e-14	0.00339351626247891	0.0963702712405223	0.252821377217835	5.4272198146825e-05	0.681188987803159	11485	35550	9985	8105	5296	3144	1743	579	53	32	19	13	10	1	36683	38563	41372	43524	44925	46089	314	335	348	354	357	366
C3_LUNG_NONSMALL	60_70	UKBB	ASTHMA_MODE	4.39620349916769	3.31708963138708	3.62565647208728	3.12139816592629	-13.8350805033015	-13.8564799307589	0.452973405654837	0.520762247969858	0.521017117193433	0.755063702221789	3374.61235810823	5431.90970927672	2.8647661313739e-22	1.89421202327906e-10	3.43171343800941e-12	3.56575790680104e-05	0.99672887874624	0.997964645952359	2691	34088	2013	1773	1348	975	681	308	19	12	7	2	0	0	34721	34961	35386	35759	36053	36426	26	33	38	43	45	45
C3_LUNG_NONSMALL	60_70	UKBB	ASTHMA_NAS	3.997694317621	2.74188331874501	2.7321672305423	2.20227578007525	2.51845421103305	-12.977050939384	0.339109789431563	0.403524410887723	0.440805760916282	0.620369954510784	0.546114772588277	1815.286433431	4.45897740233324e-32	1.08433713859463e-11	5.71413816926857e-10	0.000385319753652668	3.99611887504837e-06	0.994296161637182	6275	34104	4471	4072	3290	2485	1773	875	35	22	14	7	4	0	35832	36231	37013	37818	38530	39428	41	54	62	69	72	76
C3_LUNG_NONSMALL	60_70	UKBB	ASTHMA_NAS_EXMORE	3.97594092544978	2.71996386615147	2.71037573489355	2.18051107070419	2.49667975202226	-12.9513107597286	0.339035952978443	0.403466907382701	0.440747649957849	0.620328191428459	0.546061981145709	1772.52423406937	9.24718787493238e-32	1.56781910065229e-11	7.77297416605821e-10	0.000439600581265591	4.82734745741152e-06	0.9941701451801	6275	33248	4471	4072	3290	2485	1773	875	35	22	14	7	4	0	34976	35375	36157	36962	37674	38572	41	54	62	69	72	76
C3_LUNG_NONSMALL	60_70	UKBB	ASTHMA_NOS	5.42295440850794	-9.64692082963892	-9.54268085334225	-9.54826010772009	-9.62328184116945	7.21259138613375	1.21846904832506	1591.95977587964	1763.57537398391	2133.08745882043	2233.45557599404	1.19906383216927	8.5618906552736e-06	0.995165027283629	0.995682679243832	0.996428470923934	0.996562168359088	1.79680815586507e-09	536	31573	415	350	254	183	121	44	1	0	0	0	1	1	31685	31750	31846	31917	31979	32056	8	9	9	9	8	8
C3_LUNG_NONSMALL	60_70	UKBB	ASTHMA_NOS_EXMORE	5.40478676935788	-9.6519577614269	-9.54926886494522	-9.55488031605985	-9.62667532416587	7.19476813928863	1.21830718355323	1582.41671367093	1753.23622999243	2120.69259403061	2217.51835354939	1.19893500167808	9.15145825804044e-06	0.995133329760167	0.995654221380921	0.996405105712818	0.996536239948184	1.96147106222104e-09	536	30717	415	350	254	183	121	44	1	0	0	0	1	1	30829	30894	30990	31061	31123	31200	8	9	9	9	8	8
C3_LUNG_NONSMALL	60_70	UKBB	ASTHMA_OBESITY	1.75588385167315	1.38014187739239	0.0621993730308129	0.385384523176137	1.10871553999656	-11.4869870477103	0.504124950115577	0.450899673879487	1.00164926394915	1.00171556894318	0.709145964875743	653.623204245414	0.000495767196367163	0.00220700463321447	0.950485618887982	0.700441540086378	0.117946362812728	0.985978438672338	1498	62300	1066	942	739	534	381	173	10	8	4	3	2	0	61777	61901	62104	62309	62462	62670	945	947	951	952	953	955
C3_LUNG_NONSMALL	60_70	UKBB	ASTHMA_OPPORTUNIST_INFECTIONS	1.66802166865447	1.87405703980039	1.5731650571526	-11.5074799937742	-11.5155435554716	-11.4978397211035	1.00173232469954	0.709260868327122	1.00152134852925	908.545396282745	1094.53742295101	1654.42669151969	0.0958854043816879	0.00823529512020079	0.116234837286483	0.989894401344302	0.991605673120036	0.994454952283487	316	61846	262	213	138	88	49	18	4	3	1	0	0	0	60954	61003	61078	61128	61167	61198	942	943	945	946	946	946
C3_LUNG_NONSMALL	60_70	UKBB	ASTHMA_PNEUMONIA	3.45713598795806	1.75792145058495	1.56418575592477	1.33698096862488	-11.2863278321161	-11.2776576463766	0.273508666287164	0.502825167596369	0.709084067821515	1.00141352743211	620.65074878252	934.029240291708	1.27134054527424e-36	0.000472131503479721	0.027389302456952	0.181845655967532	0.98549153375131	0.990366414778869	792	62604	652	480	288	183	106	49	20	7	3	1	0	0	61724	61896	62088	62193	62270	62327	1000	1013	1017	1019	1020	1020
C3_LUNG_NONSMALL	60_70	UKBB	ASTHMA_PNEUMONIA_AND_SEPSIS	3.45843702271491	1.75839771727855	1.55901583670458	1.33064050750024	-11.2875849527583	-11.2786219833775	0.273498480448434	0.502825659148438	0.709091050734189	1.00141193627589	620.117392927311	934.479866203484	1.18954534119734e-36	0.000470464353450541	0.027905548719811	0.183925718304135	0.985477439335447	0.990370236753938	793	62604	651	480	290	185	107	49	20	7	3	1	0	0	61726	61897	62087	62192	62270	62328	1000	1013	1017	1019	1020	1020
C3_LUNG_NONSMALL	60_70	UKBB	ASTHMA_PSYCH_COMORB	1.8459272977965	0.530236166988161	0.933528560353911	1.09885430770113	1.51173460018755	0.142943792934408	0.278120432280619	0.390521334579714	0.367103703463777	0.390704447267172	0.330022491201801	1.00430217258199	3.19804053709542e-11	0.174538290814182	0.0109919074105798	0.00491587864849258	4.63418343780895e-06	0.886818199229468	6511	24139	4652	3983	3160	2350	1687	811	37	24	20	15	11	1	25723	26392	27215	28025	28688	29564	238	251	255	260	264	274
C3_LUNG_NONSMALL	60_70	UKBB	AUD	2.614657273675	0.565914684747391	2.2055179755676	1.62008532091952	1.80490934216942	1.91328514346784	0.338715538596496	0.709286292754429	0.35762921008084	0.579807028773604	0.579621982718699	1.00129406360896	1.16942085078369e-14	0.424948855141894	6.95748334639046e-10	0.00520314755408775	0.00184605660689598	0.0560286896751296	1230	71126	924	772	600	410	269	105	21	14	13	6	3	1	70281	70433	70605	70795	70936	71100	1130	1137	1138	1145	1148	1150
C3_LUNG_NONSMALL	60_70	UKBB	AUD_SWEDISH	1.98729323225521	0.829245811858366	1.44710020374085	1.34345405607533	1.15408882329045	1.88328385674281	0.382778216430357	0.503028723817489	0.411679099965827	0.50277391463053	0.57948745436415	0.708890300318843	2.08313670531518e-07	0.0992489039330554	0.000439560282850123	0.00753818102614392	0.046418448383841	0.0078917884861321	1857	70560	1359	1169	946	700	495	204	21	16	13	7	3	2	69920	70110	70333	70579	70784	71075	1117	1122	1125	1131	1135	1136
C3_LUNG_NONSMALL	60_70	UKBB	AUTOIMMUNE	1.68601825031515	0.442920470812571	0.254311208989933	1.21693385064387	0.51923727833681	0.223359347476527	0.208730850666	0.282741451342823	0.357771227428595	0.263920744071873	0.381508519675383	0.709047393426828	6.6121521266366e-16	0.117226655095155	0.477195326122339	4.00770875575207e-06	0.173510224479073	0.752751568273783	8720	62246	6600	5763	4410	3156	2159	1009	52	34	30	23	8	2	63397	64234	65587	66841	67838	68988	917	935	939	946	961	967
C3_LUNG_NONSMALL	60_70	UKBB	BACT_INTEST_INFECTION_NOS	-11.9928411760869	-11.9924264219004	-11.9932906940914	-11.9944130135293	-11.9931107203585	-11.9880950971572	1128.99749448345	820.798367778508	895.828098755695	1015.3091543156	969.894937372887	1476.45382217503	0.99152458450332	0.988342774744814	0.989318290374837	0.990574364151749	0.990134112820057	0.993521632204414	261	70900	182	160	137	106	90	42	0	0	0	0	0	0	69837	69859	69882	69913	69929	69977	1142	1142	1142	1142	1142	1142
C3_LUNG_NONSMALL	60_70	UKBB	BLEEDING	2.01085152299244	0.986082756661043	0.18126530444376	0.541636300851339	-13.5710193903973	-13.5699602278126	0.236464561930848	0.293433562605641	0.502731168199445	0.502705172056106	609.718018234227	1072.93512505029	1.83455574402945e-17	0.000778022318570863	0.718427571348938	0.281282285210517	0.982242261954703	0.989909014201693	4934	68571	3739	3053	2323	1655	1124	478	37	19	8	4	0	0	68686	69372	70102	70770	71301	71947	1043	1061	1072	1076	1080	1080
C3_LUNG_NONSMALL	60_70	UKBB	BRADY_UNSPE	-13.031577111904	-0.0216523224324966	-13.0266645463398	0.955692917415792	-13.0337839485687	-13.0244632705802	846.358797288025	1.00125692626164	820.267035393339	1.00126051927387	1126.03865828583	2010.31880054829	0.987715277031068	0.982746978422069	0.987329324241449	0.339835787848254	0.990764772867538	0.994830697771275	974	71125	802	642	431	254	169	69	2	2	1	1	0	0	70147	70307	70518	70695	70780	70880	1148	1148	1149	1149	1150	1150
C3_LUNG_NONSMALL	60_70	UKBB	BRONCHITIS	1.80825864023466	0.532360312245923	0.668401987567292	0.303096997316172	0.262973427244843	0.502214596179075	0.209308008930319	0.273159336279213	0.273050671301135	0.35797532972327	0.357438066136317	0.502871301765269	5.65964308079317e-18	0.0513073323280253	0.0143689705395716	0.39716347131278	0.461902659811859	0.317942905388472	8842	59386	6051	5531	4803	4037	3192	1576	61	38	32	18	12	4	61246	61766	62494	63260	64105	65721	870	893	899	913	919	927
C3_LUNG_NONSMALL	60_70	UKBB	C3_BILIARY_GALLBLADDER	-11.0097125136561	-11.0205539647062	-11.022699787464	-11.0311676092538	-11.0458910305867	-11.0626993057213	753.758556137651	754.4480026236	1272.78540897533	1609.30663608923	2789.11653261645	3895.60231544842	0.988346179006158	0.988345363589927	0.993090169025051	0.994530856207675	0.996840102314867	0.99773417705445	207	71656	192	97	30	17	9	2	0	0	0	0	0	0	70506	70601	70668	70681	70689	70696	1165	1165	1165	1165	1165	1165
C3_LUNG_NONSMALL	60_70	UKBB	C3_BILIARY_GALLBLADDER_EXALLC	-11.0680718638431	-11.0348781918218	-11.0979651788796	-11.0448338374908	-11.1511487383162	NA	13040.5692203238	13032.2650519644	23351.1540012421	23315.9987580604	52357.4534571316	0	0.99932280236786	0.999324403098586	0.999620794126974	0.999622040550035	0.999830065659065	NA	207	47227	192	97	30	17	9	2	0	0	0	0	0	0	47238	47333	47400	47413	47421	47428	4	4	4	4	4	4
C3_LUNG_NONSMALL	60_70	UKBB	C3_BLADDER	2.40919194390271	0.541727190422961	1.04371981741932	2.14560416179492	1.65960295493187	-9.21455951379115	0.503208707140046	1.00133325192471	1.0013171452985	0.709018007636925	1.00114939656642	394.8723967306	1.68737625729987e-06	0.588503520699958	0.29725087782294	0.00247678627275205	0.0973785178890094	0.981382624817488	517	71212	452	361	214	139	84	28	7	5	4	3	1	0	70126	70217	70364	70439	70494	70550	1144	1146	1147	1148	1150	1151
C3_LUNG_NONSMALL	60_70	UKBB	C3_BLADDER_EXALLC	7.90598757686471	6.15705201807286	6.53781172605252	7.7560114615162	7.17790196982235	-9.32057277078263	1.18737815666398	1.44706503820473	1.4416174549965	1.25761827624788	1.42365595893087	6697.81605412969	2.76905654284975e-11	2.09184461949876e-05	5.75889915673219e-06	6.95000257479732e-10	4.60981255375846e-07	0.998889677075134	517	47639	452	361	214	139	84	28	7	5	4	3	1	0	47692	47783	47930	48005	48060	48116	5	7	8	9	11	12
C3_LUNG_NONSMALL	60_70	UKBB	C3_BRAIN	-11.0115729486389	-11.0009710245328	-10.9960845218319	-11.0120750268152	-11.0349451676127	-11.0618342788893	862.591769943592	1166.39575800176	1765.50437825375	2727.09270584492	2901.61997934359	3892.58337414155	0.989814735397249	0.992474788473752	0.995030570609829	0.996778129049443	0.99696562912521	0.997732597080763	186	71669	173	62	20	7	4	3	0	0	0	0	0	0	70516	70627	70669	70682	70685	70686	1166	1166	1166	1166	1166	1166
C3_LUNG_NONSMALL	60_70	UKBB	C3_BREAST	1.35451923849015	0.262718672043322	1.0652500792711	0.950395724853087	-0.0677920047641977	0.937898589080168	0.454427715577506	0.582020025070881	0.453091856807322	0.581874450899023	1.00236783038374	1.00234222045389	0.00287576848249359	0.651707680943851	0.0187195776731797	0.102398625029034	0.946078689673194	0.349424087623733	2423	35441	1848	1642	1240	858	577	276	12	10	8	3	2	1	35468	35674	36076	36458	36739	37040	536	538	540	545	546	547
C3_LUNG_NONSMALL	60_70	UKBB	C3_BREAST_EXALLC	3.84036438665658	2.86410332407942	3.6805572019514	3.58688531844449	2.64908547926431	3.61557394614641	0.549710491199489	0.657359546999429	0.545966051492907	0.656677029307654	1.0467977939964	1.04586086950482	2.82515752858353e-12	1.31868464923175e-05	1.56903958110278e-11	4.70334197036156e-08	0.0113849333200936	0.000546161050343299	2423	27426	1848	1642	1240	858	577	276	12	10	8	3	2	1	27968	28174	28576	28958	29239	29540	21	23	25	30	31	32
C3_LUNG_NONSMALL	60_70	UKBB	C3_COLON	1.22045863731227	0.776795082817991	1.64242624234121	0.926415836832208	-11.4981868420744	-11.4965217302261	0.709272850153851	0.708907198043316	0.579421310334019	1.00119678028134	543.813547410447	1125.14444114294	0.0853019887029157	0.273182007472425	0.00458834433035989	0.3548054866984	0.983131089161521	0.991847502201211	946	70990	827	644	382	255	148	43	7	5	4	1	0	0	69954	70137	70399	70526	70633	70738	1148	1150	1151	1154	1155	1155
C3_LUNG_NONSMALL	60_70	UKBB	C3_COLON_EXALLC	19.6758753837225	19.3489887565253	20.3002045823137	19.7187908637195	-0.0070388018214337	-0.0791120405249325	716.262197561908	716.262196857925	716.262072741615	716.262537755614	22738.1447298102	44359.6747408689	0.978084697179016	0.978448699375848	0.977389488762203	0.978036919725608	0.999999753007496	0.999998577034749	946	47907	827	644	382	255	148	43	7	5	4	1	0	0	48014	48197	48459	48586	48693	48798	5	7	8	11	12	12
C3_LUNG_NONSMALL	60_70	UKBB	C3_COLORECTAL	1.30670018886724	0.83521324117215	1.56591163995477	0.616444260919387	-11.5033489156881	-11.5075680189096	0.58001509864224	0.57952687946136	0.502403133672857	1.00121121975422	469.96892937658	861.892139289532	0.0242671758146005	0.149528625794988	0.00182798956347865	0.538093517779271	0.980472266302726	0.989347346784846	1312	70642	1130	903	554	353	202	69	10	7	5	1	0	0	69674	69901	70250	70451	70602	70735	1140	1143	1145	1149	1150	1150
C3_LUNG_NONSMALL	60_70	UKBB	C3_COLORECTAL_EXALLC	5.82667809784991	5.40740212855474	6.18496955799634	5.27413329914277	-11.061032008873	-11.0369471936774	0.841926270379936	0.829478416418435	0.773575108837721	1.16245648316761	4020.10025655497	7216.40196369304	4.49572017655647e-12	7.0759266461173e-11	1.29252651851116e-15	5.70442330504614e-06	0.997804677752316	0.998779695702183	1312	48209	1130	903	554	353	202	69	10	7	5	1	0	0	48373	48600	48949	49150	49301	49434	8	11	13	17	18	18
C3_LUNG_NONSMALL	60_70	UKBB	C3_CORPUS_UTERI	-13.512575467294	-13.5117821869838	-13.511078853142	1.73851535103995	-13.5110150693941	-13.5095241407778	1866.27675246053	1391.99980861652	1601.261489013	1.00287882256162	1959.8313303922	2713.57526717931	0.994223053398422	0.992255262511579	0.993267712129939	0.0830024262587751	0.994499452699608	0.996027751159485	401	37682	302	264	199	131	101	47	0	1	1	1	0	0	37194	37232	37297	37365	37395	37449	587	586	586	586	587	587
C3_LUNG_NONSMALL	60_70	UKBB	C3_CORPUS_UTERI_EXALLC	-1.14618900583685e-08	-1.14618900583685e-08	-1.14618900583685e-08	27.2116666578015	-1.14618900583685e-08	-1.14618900583685e-08	907135.212510932	641852.667039301	686059.490432763	32486.8988159084	845989.312074693	1282471.51584775	0.99999999999999	0.999999999999986	0.999999999999987	0.999331676246349	0.999999999999989	0.999999999999993	401	26602	302	264	199	131	101	47	0	1	1	1	0	0	26700	26738	26803	26871	26901	26955	1	0	0	0	1	1
C3_LUNG_NONSMALL	60_70	UKBB	C3_DIGESTIVE_ORGANS	0.87296747795358	0.803102367951558	1.51668730531731	0.364083008072201	-11.5022069820082	1.77718105863132	0.579997116468015	0.502540270920155	0.449930289113628	1.00119093647006	429.071843378211	1.00098150116316	0.132292244942069	0.11002392899665	0.000749125966373989	0.716119441400329	0.97861352489718	0.0758255177508934	2191	70117	1940	1318	739	449	250	86	12	9	6	2	1	1	69233	69855	70434	70724	70923	71087	1123	1126	1129	1133	1134	1134
C3_LUNG_NONSMALL	60_70	UKBB	C3_DIGESTIVE_ORGANS_EXALLC	4.64770796545909	4.66635848578377	5.4175026320849	4.32844447499682	-11.60889030285	5.8330215533154	0.716207037993898	0.649768998694689	0.608341821167317	1.0811377426532	3315.11839294794	1.07325417239288	8.62156172326545e-11	6.89177592164266e-13	5.32133003334644e-19	6.23854689563813e-05	0.997205971457942	5.48293345059457e-08	2191	49247	1940	1318	739	449	250	86	12	9	6	2	1	1	49466	50088	50667	50957	51156	51320	20	23	26	30	31	31
C3_LUNG_NONSMALL	60_70	UKBB	C3_ENDOCRINE	-11.1533806489796	-11.1510919572802	2.15830298203391	2.78468343413891	-11.1409411770252	-11.1198278121288	991.226057525858	722.475458815556	1.00129996215348	1.00154886279887	1061.78658906369	1347.54622001002	0.991022307806895	0.987685490555292	0.0311226573021415	0.00542958221150712	0.991628240606504	0.993416004507151	146	71643	104	84	72	47	35	19	2	2	2	1	0	0	70518	70538	70550	70575	70587	70603	1165	1165	1165	1166	1167	1167
C3_LUNG_NONSMALL	60_70	UKBB	C3_ENDOCRINE_EXALLC	-12.2607561041822	-12.2490633115858	6.91530975596145	7.455839813871	-12.2264067575994	-12.1654935290682	16942.5450599838	12003.4595500547	1.16199251941917	1.17347161176685	18751.908236865	21208.1508369115	0.999422597543001	0.999185789999656	2.66099767635852e-09	2.10251076793346e-10	0.999479772385211	0.999542314697603	146	47040	104	84	72	47	35	19	2	2	2	1	0	0	47075	47095	47107	47132	47144	47160	5	5	5	6	7	7
C3_LUNG_NONSMALL	60_70	UKBB	C3_EYE_BRAIN_NEURO	-11.0073395279516	-11.0018019377559	-11.0007885505186	-11.0126676644604	-11.0041856013204	-11.0332786215938	731.00443616957	792.527985575224	962.875348341858	1201.85000596079	1272.16486968947	1572.95981999983	0.987986045022012	0.988924194301377	0.990884418829742	0.992689009027646	0.993098410028763	0.994403410457517	253	71623	223	99	51	28	18	12	0	0	0	0	0	0	70489	70613	70661	70684	70694	70700	1164	1164	1164	1164	1164	1164
C3_LUNG_NONSMALL	60_70	UKBB	C3_FEMALE_GENITAL	0.916122578092332	-13.5197869691652	0.775173906167097	1.91844060540667	-13.5177654989519	-13.5170026753422	1.00299646321229	1050.6159697859	1.00240726895349	0.710944187420486	1556.25120428357	2421.85485427511	0.361039749216649	0.989732754989416	0.439337557198911	0.00696651851834113	0.993069575956859	0.995546821589575	744	37343	588	480	328	215	156	66	3	3	3	2	0	0	36917	37025	37177	37290	37349	37439	579	579	579	580	582	582
C3_LUNG_NONSMALL	60_70	UKBB	C3_FEMALE_GENITAL_EXALLC	7.79636969875741	-13.2150418891594	7.5738150658761	8.78739239683853	-11.7443822429514	-11.7130163543969	2.32231453513114	28404.8596792062	2.1119975926683	2.21083077141197	13123.841586374	20316.7415611636	0.000787489715671245	0.99962879318425	0.000335672165128273	7.04675785765897e-05	0.999285981931782	0.999540003284298	744	26849	588	480	328	215	156	66	3	3	3	2	0	0	26999	27107	27259	27372	27431	27521	3	3	3	4	6	6
C3_LUNG_NONSMALL	60_70	UKBB	C3_HEAD_AND_NECK	2.74657103575054	1.93436623149923	2.96204598756507	2.60206597499204	2.64813976618974	-9.1776707487664	0.580076458595135	0.709123753852037	0.502682775520738	0.709009030692063	0.708859153353827	419.652861378528	2.1922459017074e-06	0.00637532220775448	3.8045229562052e-09	0.000242546678058605	0.000187136407301362	0.982551916623002	334	71474	253	203	139	99	72	31	11	9	8	4	2	0	70397	70447	70511	70551	70578	70619	1147	1149	1150	1154	1156	1158
C3_LUNG_NONSMALL	60_70	UKBB	C3_HEAD_AND_NECK_EXALLC	7.41511564018157	6.74617130950438	7.80692027348818	7.50868040606842	7.55286255243236	-11.047963393636	0.920698133984772	1.00596209001248	0.872860762897345	1.00552645227544	1.00846657616134	12705.550354737	8.02644639218197e-16	1.99773754120893e-11	3.75123911433461e-19	8.1787317695813e-14	6.91614912641669e-14	0.999306208856511	334	47170	253	203	139	99	72	31	11	9	8	4	2	0	47234	47284	47348	47388	47415	47456	6	8	9	13	15	17
C3_LUNG_NONSMALL	60_70	UKBB	C3_KIDNEY_NOTRENALPELVIS	-11.1902652682287	1.72720451918822	-11.1920032011244	2.65305673213606	2.17337177377589	-11.1963541675539	550.409186957138	0.708907092113613	574.153940655767	0.709209549091378	1.00131126777821	1322.01563388024	0.983779477071627	0.0148329236195717	0.984447792780549	0.000183388471127966	0.0299670489108833	0.993242673455509	379	71464	321	231	146	96	53	18	4	5	3	3	1	0	70363	70453	70538	70588	70631	70666	1155	1154	1156	1156	1158	1159
C3_LUNG_NONSMALL	60_70	UKBB	C3_KIDNEY_NOTRENALPELVIS_EXALLC	-10.5508781623566	7.65625714887376	-10.5573422367365	8.68597439508045	7.90655228057212	-10.5290327915149	8346.25784828947	1.28399061041415	8333.77721101019	1.28315270996344	1.44125323822675	18673.2244240443	0.998991358678405	2.47859717560129e-09	0.998989229264536	1.29456630400247e-11	4.11400027375627e-08	0.999550107037296	379	47288	321	231	146	96	53	18	4	5	3	3	1	0	47337	47427	47512	47562	47605	47640	5	4	6	6	8	9
C3_LUNG_NONSMALL	60_70	UKBB	C3_LIVER_INTRAHEPATIC_BILE_DUCTS	-11.0148664690837	-11.0272256121894	-11.0262428060857	-11.0276127253921	-11.0445301253094	-11.0622931592534	888.328498314341	868.942934309528	1440.47649198863	1692.89942739456	2797.67011080037	3859.37942382361	0.990106850437444	0.989874804704135	0.993892588296111	0.994802585689236	0.996850151436806	0.9977129947944	160	71694	145	73	25	16	9	2	0	0	0	0	0	0	70542	70614	70662	70671	70678	70685	1167	1167	1167	1167	1167	1167
C3_LUNG_NONSMALL	60_70	UKBB	C3_LIVER_INTRAHEPATIC_BILE_DUCTS_EXALLC	-11.2788120391563	-11.1920318494959	-11.538737277204	-11.0616744933663	-11.538737277204	NA	15980.6472111496	15845.4724467173	31781.7410432493	26072.7050076548	55047.5902187565	0	0.999436869538247	0.999436435315877	0.999710318572231	0.999661487405027	0.999832752347185	NA	160	47175	145	73	25	16	9	2	0	0	0	0	0	0	47187	47259	47307	47316	47323	47330	3	3	3	3	3	3
C3_LUNG_NONSMALL	60_70	UKBB	C3_LYMPHNODES_SECONDARY_NAS	3.43961391230188	1.23527560921748	1.63977920405898	1.79582339373923	0.844788474659191	-10.2997005733267	0.204271067094689	0.502801706990396	0.502692844646561	0.57965703975083	1.001237941116	435.955748154196	1.27472734286944e-63	0.0140186620969616	0.00110632912883524	0.00194779394377148	0.398812491627416	0.981151280453093	1667	70757	1384	943	568	379	231	102	35	11	7	3	1	0	69912	70353	70728	70917	71065	71194	1093	1117	1121	1125	1127	1128
C3_LUNG_NONSMALL	60_70	UKBB	C3_LYMPHNODES_SECONDARY_NAS_EXALLC	4.26411906421011	2.07004313140916	2.49314728554448	2.65266043749143	1.72362461837352	-10.600830932352	0.219311023746711	0.508532826567306	0.508271188047262	0.584388615447385	1.00395810959284	784.969865682373	3.32424673379121e-84	4.6888482502513e-05	9.33551567106466e-07	5.64663921309812e-06	0.0860103803474668	0.98922508670827	1667	48561	1384	943	568	379	231	102	35	11	7	3	1	0	48529	48970	49345	49534	49682	49811	280	304	308	312	314	315
C3_LUNG_NONSMALL	60_70	UKBB	C3_MALE_GENITAL	0.797482342382117	0.628505279181472	0.649495876819576	0.497540877222664	-12.9969710419728	-12.9971977473838	0.505924507369003	0.414296573256136	0.504966769430329	0.710557147396861	670.089760503788	1222.4697681644	0.114959622315704	0.129256094300678	0.198368007461984	0.483794711275195	0.984525308434818	0.991517116972564	2539	31491	2215	1833	1241	723	407	138	15	12	6	2	0	0	31271	31653	32245	32763	33079	33348	529	532	538	542	544	544
C3_LUNG_NONSMALL	60_70	UKBB	C3_MALE_GENITAL_EXALLC	3.62647278556709	3.5212370519514	3.58021313338428	3.4260400449372	-13.0049201634681	-12.9723985127183	0.616502963903586	0.533185406114069	0.60604936314286	0.785051564876289	2967.83857377894	5496.10451330452	4.04535094745809e-09	3.99801262313719e-11	3.47419995800252e-09	1.27649775227492e-05	0.996503720957889	0.998116763090208	2539	22692	2215	1833	1241	723	407	138	15	12	6	2	0	0	22985	23367	23959	24477	24793	25062	16	19	25	29	31	31
C3_LUNG_NONSMALL	60_70	UKBB	C3_MELANOMA	-14.0194103707761	-14.0178405084203	-14.0180697493307	-14.01432464856	-14.0120821750599	-14.0166869827303	1398.61315746563	1045.86190684186	1249.89117712862	1504.0205668332	1526.58467283409	2411.68119200048	0.992002303345937	0.989306156407691	0.991051567406362	0.992565492980167	0.992676549654114	0.995362722398142	1029	70877	795	701	515	352	241	109	0	0	0	0	0	0	69958	70052	70238	70401	70512	70644	1153	1153	1153	1153	1153	1153
C3_LUNG_NONSMALL	60_70	UKBB	C3_MELANOMA_EXALLC	-15.029700408851	-15.0429260847757	-15.0297608372571	-15.0277669412834	-15.0308543224415	-15.0181423862092	20348.3342145812	14370.0070156176	17380.0566697644	21172.4671904781	22695.6697359317	37777.9948990064	0.999410666018512	0.999164752232401	0.999310013030578	0.99943367855474	0.999471578241031	0.999682811550525	1029	47573	795	701	515	352	241	109	0	0	0	0	0	0	47801	47895	48081	48244	48355	48487	6	6	6	6	6	6
C3_LUNG_NONSMALL	60_70	UKBB	C3_MESTOTHEL_SOFTTISSUE	3.25873167228885	-11.1937010034308	-11.1835003209956	-11.1940250779828	-11.2021820952256	-11.2250682085033	0.579951892399066	749.635080017167	955.713156568629	1125.72474681883	1307.74513309769	2517.44696606963	1.92100379079442e-08	0.988086270832483	0.990663580863251	0.992066095536478	0.993165381687572	0.996442316735847	203	71589	177	102	52	36	22	6	3	0	0	0	0	0	70448	70523	70573	70589	70603	70619	1164	1167	1167	1167	1167	1167
C3_LUNG_NONSMALL	60_70	UKBB	C3_MESTOTHEL_SOFTTISSUE_EXALLC	8.10487182375647	-12.298251781893	-12.3087859236442	-12.3252473075018	-12.2909227356213	-12.4134869114998	0.937006164502148	13798.3373768317	20372.2657280258	23917.5518124518	26654.5448840944	42215.6262595331	5.16110429912755e-18	0.99928885751562	0.999517923544475	0.999588832327966	0.999632080113021	0.999765382388294	203	47242	177	102	52	36	22	6	3	0	0	0	0	0	47261	47336	47386	47402	47416	47432	4	7	7	7	7	7
C3_LUNG_NONSMALL	60_70	UKBB	C3_MULT_MYELOMA	-12.0201756970528	-12.0181050036166	-12.0123295799603	-12.0064671665907	-12.0007418397574	-12.0255823859175	1191.60831110569	878.25925117849	1106.3479955167	1526.15686724237	1681.45100509493	2535.3283915146	0.991951591920045	0.989082083489355	0.99133702592911	0.993723007005033	0.994305438985542	0.996215484126443	187	71631	152	129	91	49	31	12	0	0	0	0	0	0	70499	70522	70560	70602	70620	70639	1167	1167	1167	1167	1167	1167
C3_LUNG_NONSMALL	60_70	UKBB	C3_NONHODGKIN	-11.1759179734239	0.611834679263408	0.932584490938271	1.36651428772018	1.51379548788961	2.42467565897087	471.62007377139	1.00120953713943	1.00117574108733	1.00116993939417	1.0010427204211	1.00096212642891	0.981094405397342	0.54113633459297	0.351600516579707	0.172279007389425	0.130478243836772	0.0154207002882946	522	71303	433	345	241	156	101	43	3	4	4	3	2	1	70228	70316	70420	70505	70560	70618	1161	1160	1160	1161	1162	1163
C3_LUNG_NONSMALL	60_70	UKBB	C3_NONHODGKIN_EXALLC	-11.8767574610618	5.5159781487627	5.85616508400802	6.28672505422892	6.35576179616221	7.4751797123555	7125.00436777286	1.19694398788772	1.19594572684298	1.19716116299699	1.18013029754462	1.16367592940889	0.998669997022741	4.05809652692441e-06	9.74687190740928e-07	1.50979711732808e-07	7.21856671277508e-08	1.32945137132513e-10	522	47462	433	345	241	156	101	43	3	4	4	3	2	1	47542	47630	47734	47819	47874	47932	6	5	5	6	7	8
C3_LUNG_NONSMALL	60_70	UKBB	C3_OESOPHAGUS	-12.0285881803816	-12.0282430703851	-12.033386995832	-12.0268827170411	-12.0079232892485	-11.9746934827766	1048.16341029314	969.222856001598	1291.5267825499	1637.11448727692	2133.02828398839	2831.97526127231	0.990843780606312	0.990098352470497	0.992566073800562	0.994138480971208	0.995508317416008	0.996626243629328	260	71582	240	149	62	38	17	9	0	0	0	0	0	0	70442	70533	70620	70644	70665	70673	1160	1160	1160	1160	1160	1160
C3_LUNG_NONSMALL	60_70	UKBB	C3_OESOPHAGUS_EXALLC	-11.7590863425779	-11.6930167666605	-11.7426772608645	-11.8927644194769	-12.0099079116068	-12.3518996845698	15284.2746930772	15365.8114027365	27584.7748735007	29329.4174307199	29399.301034736	80360.6198062278	0.99938614080781	0.999392828897716	0.999660345221271	0.999676466371078	0.99967405620217	0.99987736045292	260	47263	240	149	62	38	17	9	0	0	0	0	0	0	47279	47370	47457	47481	47502	47510	4	4	4	4	4	4
C3_LUNG_NONSMALL	60_70	UKBB	C3_ORALCAVITY	-10.1917767618787	2.16995429149174	3.31529710620185	2.63107256846262	2.63829711358085	-10.2144021457339	572.739957291192	1.00144755560453	0.709304368105121	1.00145801763871	1.00131859557782	970.454842884868	0.985802575709875	0.0302487570884076	2.95372106279193e-06	0.00860800902360416	0.00841812055235771	0.991602120023635	138	71646	102	81	52	45	36	16	4	4	4	2	1	0	70516	70537	70566	70573	70582	70602	1162	1162	1162	1164	1165	1166
C3_LUNG_NONSMALL	60_70	UKBB	C3_ORALCAVITY_EXALLC	0.00478479870491116	19.813859908064	21.216027534317	20.6417895222426	20.2744004544359	0.0333210813842842	21984.2009368483	446.328017712744	446.327547653447	446.328038543914	446.3280340149	46371.5622061257	0.999999826342698	0.964591105233682	0.962087108097139	0.963112566346779	0.963768644600188	0.999999426666364	138	47064	102	81	52	45	36	16	4	4	4	2	1	0	47095	47116	47145	47152	47161	47181	1	1	1	3	4	5
C3_LUNG_NONSMALL	60_70	UKBB	C3_OROPHARYNX	2.90407443480864	-11.1987447887786	2.70478775008691	-11.1938130430546	-11.1994240717907	-11.1792221230628	1.00200187734063	854.61992125776	1.00132963644941	1271.22866181261	1279.05712563005	2024.34604437278	0.00375224480320969	0.98954500165531	0.00690905800535774	0.992974312604291	0.993013812129689	0.9955937951312	102	71704	76	68	46	32	24	11	2	1	1	0	0	0	70564	70572	70594	70608	70616	70629	1164	1165	1165	1166	1166	1166
C3_LUNG_NONSMALL	60_70	UKBB	C3_OROPHARYNX_EXALLC	8.08308986888261	-14.9107351498499	7.60303344163376	-14.9065957457516	-14.9307794456724	-14.8632703484138	1.2498617388356	62871.477518316	1.2652417379212	93360.0463260237	104629.049390735	144718.022246935	9.98439162033513e-11	0.999810771979213	1.86493013686624e-09	0.999872603506348	0.999886140240885	0.999918053233944	102	47002	76	68	46	32	24	11	2	1	1	0	0	0	47023	47031	47053	47067	47075	47088	3	4	4	5	5	5
C3_LUNG_NONSMALL	60_70	UKBB	C3_OVARY	1.93106337590215	1.50294625842797	-11.1696858978636	2.44596531850385	-11.1692931945594	-11.1700239236123	1.00299594018005	1.00247605123107	717.269240245961	1.00271693445189	963.809161290713	2338.92973856868	0.0541924245158469	0.133812917272151	0.987575432993603	0.0147142066430079	0.990753763831984	0.996189558152313	269	37833	225	167	105	62	41	12	3	2	1	1	0	0	37286	37344	37406	37449	37470	37499	588	589	590	590	591	591
C3_LUNG_NONSMALL	60_70	UKBB	C3_OVARY_EXALLC	20.1975665801479	19.8653808246439	0.0143152228081768	20.6757472359637	-2.18202555687977	0.00770976559753102	835.226654783094	835.226640145446	24024.2150789701	835.226643492724	215.223306260289	85775.730150561	0.980707325438719	0.9810245679366	0.999999524567391	0.980250660193627	0.991910845027954	0.999999928283876	269	26577	225	167	105	62	41	12	3	2	1	1	0	0	26617	26675	26737	26780	26801	26830	1	2	3	3	4	4
C3_LUNG_NONSMALL	60_70	UKBB	C3_PANCREAS	-11.1716653046717	-11.169766643457	3.1572624138618	-11.1867846380408	-11.1581240599176	-11.1177437624483	841.516457672031	924.159487879617	1.00141378448556	1851.50506535054	2905.68784632624	7267.96321588184	0.98940788696173	0.99035667815951	0.00161709775680953	0.995179214678816	0.996936053180877	0.998779483002867	249	71630	237	79	30	13	5	1	1	1	1	0	0	0	70475	70633	70682	70699	70707	70711	1166	1166	1166	1167	1167	1167
C3_LUNG_NONSMALL	60_70	UKBB	C3_PANCREAS_EXALLC	-0.124749640824591	-0.0660068971757854	24.8765649110045	0.143316071333548	NA	0.143316071333548	178069.897627391	198638.104832691	3815.05311503818	565395.41766038	0	565395.41766038	0.999999441029541	0.99999973486515	0.994797323703105	0.999999797752728	NA	0.999999797752728	249	47332	237	79	30	13	5	1	1	1	1	0	0	0	47342	47500	47549	47566	47574	47578	1	1	1	2	2	2
C3_LUNG_NONSMALL	60_70	UKBB	C3_PROSTATE	0.811913747002639	0.63826934849779	0.66098943581712	0.509716650324908	-12.9973751074728	-12.9976030503899	0.505930192142984	0.414293730390663	0.504979414702559	0.710553802637458	678.384257082403	1252.86427666492	0.108539142394907	0.123409214190154	0.190553548228694	0.473157398889289	0.984714016582953	0.991722646281145	2502	31548	2187	1816	1229	712	397	130	15	12	6	2	0	0	31317	31688	32275	32792	33107	33374	531	534	540	544	546	546
C3_LUNG_NONSMALL	60_70	UKBB	C3_PROSTATE_EXALLC	3.63981461388804	3.52780295933261	3.58936331083575	3.43870620988033	-13.0869535497599	-13.0372823862581	0.616551545577695	0.533165010912524	0.60617186846275	0.784996461627282	3131.18673778284	5836.77027121556	3.55860648170788e-09	3.67259104001042e-11	3.19285387889313e-09	1.18387072881724e-05	0.996665210778242	0.998217809302457	2502	22670	2187	1816	1229	712	397	130	15	12	6	2	0	0	22954	23325	23912	24429	24744	25011	16	19	25	29	31	31
C3_LUNG_NONSMALL	60_70	UKBB	C3_RECTOSIGMOID_JUNCTION	2.15570304626512	2.42161867011971	-11.1906493668413	-11.1887565983316	-11.196907922057	-11.1981269080923	1.00164897572976	0.708939143051986	797.500899313779	1094.27203208549	1243.08413418216	1967.97992689203	0.0313852118030882	0.00063586917165096	0.988804334446722	0.991841900066734	0.992813262665544	0.995459931154349	194	71585	167	127	74	41	21	10	3	2	0	0	0	0	70447	70487	70540	70573	70593	70604	1162	1163	1165	1165	1165	1165
C3_LUNG_NONSMALL	60_70	UKBB	C3_RECTOSIGMOID_JUNCTION_EXALLC	7.35701359559923	7.77588798321284	-11.5899027702209	-11.4862582157875	-11.5598803385693	-11.6613705132164	1.31505255243049	1.05056557602855	14630.0199303594	16366.2119638671	23854.4275223116	30626.394124452	2.21304931000604e-08	1.34532249208753e-13	0.999367915863523	0.999440022690673	0.999613344328752	0.999696195796748	194	47180	167	127	74	41	21	10	3	2	0	0	0	0	47202	47242	47295	47328	47348	47359	2	3	5	5	5	5
C3_LUNG_NONSMALL	60_70	UKBB	C3_RECTUM	1.32607992125102	0.813364303398954	1.20342521604722	-11.0300378553503	-11.0364354726212	-11.0293620962263	1.00157094317715	1.00126929656502	1.00120870253555	596.76519866095	630.140309560623	963.96201830789	0.185503047205595	0.416600458411886	0.229374225891965	0.985253503608093	0.986026364030503	0.990871045165311	434	71351	362	303	200	114	71	29	3	2	1	0	0	0	70262	70321	70424	70510	70553	70595	1158	1159	1160	1161	1161	1161
C3_LUNG_NONSMALL	60_70	UKBB	C3_RECTUM_EXALLC	6.16928493104158	5.57245765589501	6.20619187027668	-12.2809598801066	-12.2637028730568	-12.2715855397084	1.23544455505813	1.22839977647216	1.22879631618502	13511.0482568152	13677.9178981348	22711.5686444352	5.92717811784006e-07	5.72347665154508e-06	4.40362183266568e-07	0.999274757461847	0.999284612033606	0.999568884548859	434	47316	362	303	200	114	71	29	3	2	1	0	0	0	47383	47442	47545	47631	47674	47716	2	3	4	5	5	5
C3_LUNG_NONSMALL	60_70	UKBB	C3_SECONDARY_NAS	4.79751165186427	1.40212553419193	-10.9955531740543	-10.9951103053687	-10.9891495983708	-10.9711020501004	0.13903102778666	0.709015905135644	524.259438840241	780.69617194071	1005.20872400296	2224.95104120093	6.34932193497988e-261	0.0479777220092808	0.983266798257984	0.988763184624332	0.991277534760028	0.996065694343049	1238	71111	1109	447	178	90	40	11	64	2	0	0	0	0	70109	70771	71040	71128	71178	71207	1067	1129	1131	1131	1131	1131
C3_LUNG_NONSMALL	60_70	UKBB	C3_SECONDARY_NAS_EXALLC	5.2970089866709	1.93008922253808	-11.6276683471211	-11.6346742855583	-11.6249017046173	-11.5855793420902	0.154104187032639	0.71173510948279	943.051378167162	1408.9836053998	1803.14986647994	3989.56001219524	6.40606300940439e-259	0.00669172673700597	0.990162463887871	0.993411547550278	0.994856076296903	0.997682967078001	1238	48796	1109	447	178	90	40	11	64	2	0	0	0	0	48531	49193	49462	49550	49600	49629	330	392	394	394	394	394
C3_LUNG_NONSMALL	60_70	UKBB	C3_SECONDARY_RESPIRATORY_DIGESTIVE	4.20466925552701	1.60200446623956	-11.5754031461974	2.72982913456639	-11.5858814852856	-11.5771958211325	0.161379403708955	0.579725505290076	665.459491241826	0.709214178130995	1152.95336851348	2022.65717082135	1.19446089421194e-149	0.00572053371336419	0.986121815306641	0.000118557490073347	0.991982294656804	0.995433128510863	1649	70905	1512	582	223	105	52	15	48	4	1	2	0	0	69930	70860	71219	71337	71390	71427	1064	1108	1111	1110	1112	1112
C3_LUNG_NONSMALL	60_70	UKBB	C3_SECONDARY_RESPIRATORY_DIGESTIVE_EXALLC	4.9986022319994	2.39614567668787	-11.5283643533983	3.53229383448401	-11.5956099351829	-11.6064702689665	0.181390088840016	0.584739595813573	962.184189037156	0.713597306739139	1728.04890652583	3081.98521128552	3.628491705323e-167	4.17096150838638e-05	0.990440412593536	7.42203398490291e-07	0.99464604926733	0.996995247897346	1649	49123	1512	582	223	105	52	15	48	4	1	2	0	0	48917	49847	50206	50324	50377	50414	295	339	342	341	343	343
C3_LUNG_NONSMALL	60_70	UKBB	C3_SECONDARY_WITHOUT_SITESPEC	4.72933845994096	2.73927514612489	-11.1951110936562	-11.1948436324268	-11.1952498400379	-11.1964170859999	0.236049281624579	0.579490548124279	836.13451397434	1248.20999924341	1286.82621033541	2487.02243619548	2.70732493205687e-89	2.27816118695071e-06	0.989317341561089	0.992844094219754	0.993058577568351	0.996407986505082	389	71518	339	141	79	38	21	10	22	3	0	0	0	0	70417	70615	70677	70718	70735	70746	1129	1148	1151	1151	1151	1151
C3_LUNG_NONSMALL	60_70	UKBB	C3_SECONDARY_WITHOUT_SITESPEC_EXALLC	7.82090184043007	5.98357412399486	-11.7216190164782	-11.7519326895433	-11.6985463143862	-11.9178003432521	0.39992678753929	0.653682013485629	5253.65997572198	7923.07558509749	8174.46893008677	19061.471022856	3.67939970692259e-85	5.50434290606794e-20	0.998219814162946	0.99881653505464	0.998858141564697	0.999501138801844	389	47471	339	141	79	38	21	10	22	3	0	0	0	0	47477	47675	47737	47778	47795	47806	22	41	44	44	44	44
C3_LUNG_NONSMALL	60_70	UKBB	C3_SKIN	-0.578375123235507	0.0876306237529417	0.686791277786273	0.544882947956995	-0.236280235608653	0.232221608220363	0.709181103572649	0.381218052321547	0.336968526997275	0.450005379868966	0.708591890098332	1.0010599851064	0.414755560297634	0.818192727371577	0.0415352680227837	0.225958065765923	0.738794338560468	0.816556874096525	5496	66673	4488	3884	2800	1862	1163	444	19	20	16	7	3	1	66610	67214	68298	69236	69935	70654	1052	1051	1055	1064	1068	1070
C3_LUNG_NONSMALL	60_70	UKBB	C3_SKIN_EXALLC	2.41501010337344	3.09465268276122	3.70423083890656	3.58546656267195	2.80138780368942	3.26316474251521	0.752462130128011	0.450822353706223	0.413393757657784	0.510447912229719	0.744108772322685	1.02648435835896	0.00132976559969368	6.67425449417762e-12	3.23095494667547e-19	2.1536167134694e-12	0.000166711938633862	0.00147798512191128	5496	51885	4488	3884	2800	1862	1163	444	19	20	16	7	3	1	52839	53443	54527	55465	56164	56883	35	34	38	47	51	53
C3_LUNG_NONSMALL	60_70	UKBB	C3_STOMACH	-11.0250685179564	-11.0271927489058	-11.0226796502977	-11.0181084562495	-11.0104325547822	-11.0061167220808	744.675881459943	709.879389064665	926.128109900162	1250.15497021282	1677.21549326077	2957.53998072372	0.988187598367058	0.987606242489281	0.990503885819491	0.992968019944081	0.994762157230436	0.997030778824519	199	71615	187	95	47	22	10	3	0	0	0	0	0	0	70463	70555	70603	70628	70640	70647	1164	1164	1164	1164	1164	1164
C3_LUNG_NONSMALL	60_70	UKBB	C3_STOMACH_EXALLC	-11.499994237364	-11.2452717860688	-11.0870604753741	-11.0870604753741	-11.0870604753741	-10.3846975419643	12416.6717905218	10455.6447659088	19304.0065213885	23642.4829737781	33435.5200546981	52082.1682844886	0.999261020449416	0.999141858086114	0.999541743115252	0.999625834813392	0.999735425254298	0.999840909277487	199	47214	187	95	47	22	10	3	0	0	0	0	0	0	47222	47314	47362	47387	47399	47406	4	4	4	4	4	4
C3_LUNG_NONSMALL	60_70	UKBB	C3_THYROID_GLAND	-11.1466104214388	-11.1445477132022	2.3850110415015	2.94522771925469	-11.139881911026	-11.1204715821016	1123.95463832185	814.594100240646	1.00142365816263	1.00164629090267	1114.16145273799	1397.0834931603	0.992087258442499	0.989084397774491	0.0172366537923039	0.00327802556799481	0.992022528087445	0.993649084729639	117	71661	79	66	60	41	30	17	2	2	2	1	0	0	70531	70544	70550	70569	70580	70593	1166	1166	1166	1167	1168	1168
C3_LUNG_NONSMALL	60_70	UKBB	C3_THYROID_GLAND_EXALLC	-12.2199881147271	-12.1677235266927	8.12680522688295	8.21392986615065	-12.3705044850471	-10.6110400956977	24360.3037537608	19869.8033484688	1.4320485921224	1.4283774560734	28521.4226092563	15462.4785213096	0.999599752961228	0.99951139737193	1.38728565113189e-08	8.89632111843349e-09	0.999653936117994	0.99945245618998	117	47020	79	66	60	41	30	17	2	2	2	1	0	0	47053	47066	47072	47091	47102	47115	3	3	3	4	5	5
C3_LUNG_NONSMALL	60_70	UKBB	C3_TONSIL_BASETONGUE	0.0324257944589407	0.0383948521689006	26.8049499753173	0.00786118405702773	0.0324340926167449	0.0201773303006126	348785.608296879	265742.811675001	5732.82331595533	404612.580212737	354035.904920802	0	0.999999925822511	0.999999884720646	0.996269346422981	0.999999984497967	0.99999992690385	0	132	47011	94	87	60	44	30	15	3	3	4	0	0	0	47045	47052	47079	47095	47109	47124	1	1	0	4	4	4
C3_LUNG_NONSMALL	60_70	UKBB	C3_UNCERTAIN_SECONDARY	4.30686578124429	1.72176213002662	1.45181688545807	2.18874099658266	0.779552051343302	-10.5856178360972	0.118145780196474	0.33798459449609	0.503067938708049	0.450687430072553	1.00139538774484	487.807179934757	5.98309132957124e-291	3.50211393867174e-07	0.00390263803916043	1.19508904537048e-06	0.436294466970181	0.982686933397448	3087	69882	2645	1511	816	496	286	120	112	17	8	5	1	0	69258	70392	71087	71407	71617	71783	954	1049	1058	1061	1065	1066
C3_LUNG_NONSMALL	60_70	UKBB	C3_UNCERTAIN_SECONDARY_EXALLC	4.52961160491627	1.96412723480495	1.70447981032058	2.44292869602014	1.0577693170266	-11.487783224504	0.128002140155073	0.341199827549702	0.505211784385262	0.453104445179388	1.00241681063049	877.317622721374	2.70616836804418e-274	8.58602438795961e-09	0.000741401885251491	6.98581590375733e-08	0.291325152458191	0.989552628702639	3087	50536	2645	1511	816	496	286	120	112	17	8	5	1	0	50378	51512	52207	52527	52737	52903	488	583	592	595	599	600
C3_LUNG_NONSMALL	60_70	UKBB	C3_URINARY_TRACT	-12.1904462166788	1.99010179501311	-12.1917717874279	2.56530935730835	2.09101155995675	-12.1990989066995	849.516581229025	0.579515199389355	896.40192802178	0.709137499433724	1.00129000846669	2063.31012769421	0.988550859115283	0.000594567784669817	0.98914847650674	0.000297455116042644	0.0367691937391507	0.995282620952041	424	71432	362	264	160	104	58	19	5	6	3	3	1	0	70337	70435	70539	70595	70641	70680	1152	1151	1154	1154	1156	1157
C3_LUNG_NONSMALL	60_70	UKBB	C3_URINARY_TRACT_EXALLC	-10.8925711113634	8.00748852059226	-10.9002557828552	8.77124450132977	7.95056331397316	-10.9628800993987	9539.31520766893	1.20615007535422	9759.84658653134	1.26547732917841	1.44189519189919	24531.7065378645	0.999088927010023	3.1607041076191e-11	0.999108885174293	4.17360121016984e-12	3.50833291602381e-08	0.999643436445459	424	47368	362	264	160	104	58	19	5	6	3	3	1	0	47421	47519	47623	47679	47725	47764	4	3	6	6	8	9
C3_LUNG_NONSMALL	60_70	UKBB	CARDIAC_ARRHYTM	2.29560980423132	-0.426814184178623	0.270460997240957	0.46757697765876	0.264577844045944	-12.1860531538318	0.205494126833029	0.581237212424613	0.504414623332981	0.581171225072471	0.709848477973274	627.218612893052	5.6432656697915e-29	0.462753653386681	0.59182872313317	0.421083707588491	0.709353578592649	0.984499101587536	5447	48970	4586	3635	2474	1539	932	383	34	8	8	5	2	0	49220	50171	51332	52267	52874	53423	577	603	603	606	609	611
C3_LUNG_NONSMALL	60_70	UKBB	CD2_BENIGN	1.12827153380014	0.123652733389918	0.0509408408583934	0.669692288944536	-0.0662121559224488	0.198183632767551	0.264842080815572	0.32067022156733	0.381585580078248	0.337560681635743	0.502460363608062	0.70899487344623	2.04274075988683e-05	0.699787629795353	0.893799692840592	0.0472651218154526	0.895161566161998	0.779839962905177	8875	63526	6614	5853	4451	3285	2140	1028	38	25	18	14	5	2	64766	65527	66929	68095	69240	70352	983	996	1003	1007	1016	1019
C3_LUNG_NONSMALL	60_70	UKBB	CD2_BENIGN_ASCENDING_COLON	1.10422709050596	0.563728226405047	-12.5186250772678	1.61530804151121	-12.5241066129947	-12.5166303690867	0.709228681216882	0.708825141320233	615.171219741924	0.708824161054062	1059.3995355898	2364.19487224809	0.119484534687084	0.42643934870573	0.983764311461246	0.0226756393713691	0.99056771481116	0.99577582220964	979	71318	865	712	461	264	117	31	5	3	2	2	0	0	70280	70433	70684	70881	71028	71114	1147	1149	1150	1150	1152	1152
C3_LUNG_NONSMALL	60_70	UKBB	CD2_BENIGN_ASCENDING_COLON_EXALLC	4.95733079715978	4.24566148817314	-13.6475745363692	5.34307810326335	-13.6097249468267	-13.6095583566041	0.837974900848946	0.809951184337525	6820.05961766144	0.806030239925812	11394.3217725815	25514.8517136768	3.30173237897634e-09	1.58954505309225e-07	0.998403359741991	3.38242364538255e-11	0.999046982607077	0.999574410382666	979	47206	865	712	461	264	117	31	5	3	2	2	0	0	47305	47458	47709	47906	48053	48139	10	12	13	13	15	15
C3_LUNG_NONSMALL	60_70	UKBB	CD2_BENIGN_BREAST	-12.0051002449589	-12.0049173107963	-12.0047035639694	-12.0041178062936	-12.0040854830369	-12.0052579593285	1558.76980700572	1149.67197058788	1151.99220474955	1295.04500906064	1461.77471958051	1762.90532289416	0.993855032731459	0.991668611259482	0.991685538985442	0.992604300974846	0.993447850276797	0.994566505748256	157	37899	99	90	86	69	39	40	0	0	0	0	0	0	37368	37377	37381	37398	37428	37427	589	589	589	589	589	589
C3_LUNG_NONSMALL	60_70	UKBB	CD2_BENIGN_CAECUM	1.22606063607798	-12.516629982503	1.20451821919372	1.70224800006091	-12.5180127496056	-12.5144288932561	0.709226855435256	534.448191735796	0.708897526371608	0.708881363838325	1024.52389907971	2310.48215354135	0.0838577086392377	0.981315470590228	0.0892922565071982	0.0163362325883198	0.990251393251618	0.99567838220954	899	71352	773	624	391	251	135	41	6	4	4	2	0	0	70323	70472	70705	70845	70961	71055	1149	1151	1151	1153	1155	1155
C3_LUNG_NONSMALL	60_70	UKBB	CD2_BENIGN_CAECUM_EXALLC	6.32761849833568	-12.7899688436925	6.10803744883797	6.65094343046522	-12.6893466339125	-12.8074388222989	0.962399797264748	6789.00997758309	0.933337694336045	0.935796761315306	12570.058105476	32153.1988926922	4.87076168855894e-11	0.998496848189833	5.97765947260293e-11	1.18376155819696e-12	0.999194543735494	0.999682182246823	899	47143	773	624	391	251	135	41	6	4	4	2	0	0	47256	47405	47638	47778	47894	47988	7	9	9	11	13	13
C3_LUNG_NONSMALL	60_70	UKBB	CD2_BENIGN_COLON	1.39479524854607	0.738855472285919	-0.369869810373015	1.15732271254704	0.298820740058263	0.935113439766779	0.321438936732796	0.337247876987802	0.708930562322527	0.411586854265126	0.708700138333598	1.00111277536986	1.42987328569164e-05	0.0284635159607115	0.601858856273854	0.00492566436402848	0.673283258672529	0.35026570956542	4041	69221	3319	2852	1925	1346	737	242	25	16	10	9	3	1	68830	69297	70224	70803	71412	71907	1088	1097	1103	1104	1110	1112
C3_LUNG_NONSMALL	60_70	UKBB	CD2_BENIGN_COLON_EXALLC	4.51303184955668	3.80946283342145	2.71511874221121	4.23275649604138	3.45208838431898	4.10445298013004	0.440704911815864	0.439461029055339	0.762593981704605	0.500596403075337	0.759176474519296	1.03789514455511	1.3058070620992e-24	4.37894774186606e-18	0.000370328903104795	2.78067152038102e-17	5.43775576504582e-06	7.66650139543314e-05	4041	46873	3319	2852	1925	1346	737	242	25	16	10	9	3	1	47545	48012	48939	49518	50127	50622	25	34	40	41	47	49
C3_LUNG_NONSMALL	60_70	UKBB	CD2_BENIGN_COLON_NOS	1.73380528008354	-12.5208779231883	-12.5138659272026	-12.5242597077367	-12.5226262375406	-12.5202127663383	1.00155071873667	937.341727660669	1099.37982109094	1357.60365668027	1249.82516062396	1969.1305237926	0.083430221518739	0.9893422880904	0.990918148011749	0.992639404242335	0.992005727460181	0.994926889287096	277	71171	222	196	140	100	80	28	1	0	0	0	0	0	70076	70102	70158	70198	70218	70270	1149	1150	1150	1150	1150	1150
C3_LUNG_NONSMALL	60_70	UKBB	CD2_BENIGN_COLON_NOS_EXALLC	7.04815335201106	-14.95885004855	-15.3953367152784	-15.2623599859744	-14.7069722163654	-15.4193272128269	1.4379362070168	48450.2770587131	65231.9265148946	69849.3237908431	67618.3557821203	134511.554574592	9.50709400181292e-07	0.999753655994639	0.999811691881327	0.999825658995157	0.999826460347352	0.999908536905004	277	46729	222	196	140	100	80	28	1	0	0	0	0	0	46782	46808	46864	46904	46924	46976	1	2	2	2	2	2
C3_LUNG_NONSMALL	60_70	UKBB	CD2_BENIGN_COLORECANI	1.43577049207288	0.701314960974853	0.163891912994551	1.26896110718949	0.0948154840906023	0.666965785213207	0.294443630721595	0.32038690503955	0.502583957233721	0.357460250931442	0.708696812703754	1.00113045670013	1.0814066009275e-06	0.028599556576732	0.744349774049485	0.000385324430728287	0.893569820478986	0.505275181619822	4735	68747	3823	3297	2257	1621	907	312	31	21	14	11	3	1	68550	69076	70116	70752	71466	72061	1078	1088	1095	1098	1106	1108
C3_LUNG_NONSMALL	60_70	UKBB	CD2_BENIGN_COLORECANI_EXALLC	4.55475921682714	3.78667511286042	3.26230657700117	4.34216394237836	3.2501973698284	3.83988462039333	0.418582629999852	0.425111682654932	0.574484039033798	0.45538301766464	0.758432670538617	1.03767705516779	1.4139629333568e-27	5.22041762698342e-19	1.3574428462793e-08	1.49610256192279e-21	1.82399863243234e-05	0.000215207215800858	4735	46770	3823	3297	2257	1621	907	312	31	21	14	11	3	1	47624	48150	49190	49826	50540	51135	27	37	44	47	55	57
C3_LUNG_NONSMALL	60_70	UKBB	CD2_BENIGN_CONNECTIVE_SOFT	-10.9919331702167	-10.9937743298642	-10.9886704720183	-10.9888114711686	-10.9741201555092	-10.9708420362281	1058.45126392867	824.772482410761	977.584906172037	1092.29324340286	1170.99737836261	1543.54683496672	0.99171418049156	0.989364942158577	0.991031463532236	0.991973167305066	0.992522653736004	0.994329040375253	108	71649	69	60	46	37	24	18	0	0	0	0	0	0	70522	70531	70545	70554	70567	70573	1166	1166	1166	1166	1166	1166
C3_LUNG_NONSMALL	60_70	UKBB	CD2_BENIGN_CONNECTIVE_SOFT_EXALLC	-11.9996139310437	-11.9817389471717	-11.9569417370522	-11.9209864140981	-12.0003364314153	-11.8855869378716	18645.890787021	17144.9359685715	17992.9777166426	18653.8818896908	22588.7693845085	34738.2298010046	0.99948651924761	0.999442398399337	0.999469778785119	0.999490102359489	0.999576121985678	0.999727006062684	108	46926	69	60	46	37	24	18	0	0	0	0	0	0	46961	46970	46984	46993	47006	47012	4	4	4	4	4	4
C3_LUNG_NONSMALL	60_70	UKBB	CD2_BENIGN_DESCENDING_COLON	1.56810839935998	0.303963998964953	-12.5248159717262	-12.5253976454774	-12.521270571708	-12.5207626195712	0.709362735336604	1.00131128070215	766.271461201168	987.598897063851	1132.56250327802	2107.9553681896	0.0270644147926458	0.761458604548632	0.986959044101813	0.989880959246474	0.991179007847763	0.99526077990483	663	71416	561	484	308	200	106	39	3	1	0	0	0	0	70363	70440	70616	70724	70818	70885	1152	1154	1155	1155	1155	1155
C3_LUNG_NONSMALL	60_70	UKBB	CD2_BENIGN_DESCENDING_COLON_EXALLC	5.80060893021842	4.57450809381641	-13.607875708747	-13.6217647200635	-13.0891986358119	-13.4511291605952	0.923819751412588	1.14882501388606	11059.234814721	14369.2766878608	12560.5259831538	29700.9810265837	3.40888770248404e-10	6.83661016358586e-05	0.999018240287371	0.999243622739735	0.999168532621278	0.999638650053137	663	47049	561	484	308	200	106	39	3	1	0	0	0	0	47143	47220	47396	47504	47598	47665	5	7	8	8	8	8
C3_LUNG_NONSMALL	60_70	UKBB	CD2_BENIGN_ENDOCRINE_OTH	-11.4979730092768	1.27193122609332	-11.5018292304244	1.86672713435406	-11.5130952284889	-11.5026328781946	781.623959265081	1.00139633440946	656.707205963767	1.00129261407704	896.457501609194	1392.97393893078	0.988263250918843	0.204028475625774	0.986026249270339	0.0622771599532955	0.98975314680968	0.993411456866355	294	71577	228	196	162	105	60	27	2	2	1	1	0	0	70481	70513	70547	70604	70649	70682	1160	1160	1161	1161	1162	1162
C3_LUNG_NONSMALL	60_70	UKBB	CD2_BENIGN_ENDOCRINE_OTH_EXALLC	0.0357248570234565	21.5546631874071	-0.00430643017038579	22.4052063250742	-0.0277709925164679	-0.0133702651685529	68519.0740055875	1662.50816208017	53854.8538879879	1662.50816380309	78321.7299078225	137596.331739914	0.999999583994497	0.989655598958976	0.999999936198246	0.989247435005571	0.999999717089418	0.999999922469386	294	46951	228	196	162	105	60	27	2	2	1	1	0	0	47013	47045	47079	47136	47181	47214	2	2	3	3	4	4
C3_LUNG_NONSMALL	60_70	UKBB	CD2_BENIGN_EXALLC	3.85135072207676	2.85268776195893	2.79203098629283	3.41172333558969	2.72067006123892	2.93808989975238	0.360869975036743	0.396574271086226	0.446820413371792	0.410490706221473	0.550879434029766	0.744561987766194	1.37032064990889e-26	6.3232016924271e-13	4.13976291995299e-10	9.46360981815918e-17	7.86145011236984e-07	7.94460996779556e-05	8875	44562	6614	5853	4451	3285	2140	1028	38	25	18	14	5	2	46729	47490	48892	50058	51203	52315	56	69	76	80	89	92
C3_LUNG_NONSMALL	60_70	UKBB	CD2_BENIGN_HEAMANGIOMA_LYMPHANGIOMA	-12.5093784009463	1.79448195743506	-12.5050570438547	-12.5050882458552	-12.5035227487945	-12.5149195960805	1217.94616853077	0.708920359013333	1011.73301126862	1199.34132893106	1122.31891989738	1553.04308744066	0.991805167857913	0.0113644329195819	0.990138368724767	0.991680903659655	0.991111117160519	0.99357045973998	353	71480	244	224	180	138	100	57	2	2	0	0	0	0	70423	70443	70487	70529	70567	70610	1164	1164	1166	1166	1166	1166
C3_LUNG_NONSMALL	60_70	UKBB	CD2_BENIGN_HEAMANGIOMA_LYMPHANGIOMA_EXALLC	-11.9443608993385	6.46535238519334	-12.0586989738994	-11.9825106501591	-11.8602325306948	-11.9710195494489	9574.76304870586	0.918626655358314	7841.96291548371	9074.41041047787	8605.62773407458	12856.511569295	0.999004652268687	1.94930387099887e-12	0.998773081937956	0.998946415575609	0.998900359890009	0.999257069832364	353	46923	244	224	180	138	100	57	2	2	0	0	0	0	47026	47046	47090	47132	47170	47213	4	4	6	6	6	6
C3_LUNG_NONSMALL	60_70	UKBB	CD2_BENIGN_HEMANGIOMA	-12.5108058992966	1.82193733820369	-12.5070076012937	-12.5063926613152	-12.5051016663535	-12.515662195824	1236.87124579744	0.708929498096123	1023.93867722468	1206.73747416391	1132.94594391223	1553.5897631989	0.991929629949261	0.0101703265549717	0.990254396721281	0.99173102750162	0.991193379515072	0.993572340743692	346	71488	237	219	177	137	99	57	2	2	0	0	0	0	70430	70448	70490	70530	70568	70610	1165	1165	1167	1167	1167	1167
C3_LUNG_NONSMALL	60_70	UKBB	CD2_BENIGN_HEMANGIOMA_EXALLC	-11.9363347656093	6.50390054642386	-12.0425509251741	-11.9625969816581	-11.8412978416391	-11.9599068790236	9785.66254449268	0.918110417489309	7829.67307834012	9075.54860277344	8574.40149447206	12779.330863014	0.999026758298984	1.40044914996834e-12	0.998772801677499	0.998948298434326	0.998898117176967	0.999253276735951	346	46914	237	219	177	137	99	57	2	2	0	0	0	0	47017	47035	47077	47117	47155	47197	4	4	6	6	6	6
C3_LUNG_NONSMALL	60_70	UKBB	CD2_BENIGN_LEIOMYOMA_UTERI	0.968236182734331	-14.0215950154364	0.511796499515053	-14.0240916649197	-14.0234065123664	0.989245334169346	1.00344726409121	1308.823400621	1.0026934973032	1620.75713294032	1439.41060155254	1.00356444829818	0.334589950594396	0.991452322615515	0.609756071341665	0.993096148483085	0.992226761054982	0.324264767665531	974	36792	546	493	423	361	334	247	2	1	1	0	0	1	36646	36699	36769	36831	36858	36945	572	573	573	574	574	573
C3_LUNG_NONSMALL	60_70	UKBB	CD2_BENIGN_LEIOMYOMA_UTERI_EXALLC	24.1940572375521	0.0367240644042871	23.8039199020961	0.052388914865796	0.0462990821670734	24.1125065622126	10601.4064850378	128516.092668221	10601.406483361	151867.187316101	136345.246779816	10601.4064880518	0.998179105008038	0.999999772000818	0.998208467504078	0.999999724757487	0.999999729060428	0.998185242671136	974	25732	546	493	423	361	334	247	2	1	1	0	0	1	26156	26209	26279	26341	26368	26455	2	3	3	4	4	3
C3_LUNG_NONSMALL	60_70	UKBB	CD2_BENIGN_LIPOMATOUS	0.564151679997493	-13.0296914524955	-13.0277832463559	-13.0237424874659	0.538633641562521	-13.018712311416	1.00160022394239	646.308711847325	724.391699690783	879.530386511819	1.00113788798109	1279.64878626007	0.573264419490546	0.983915603689453	0.985651261875285	0.988185668762193	0.590562251462713	0.991882733387368	1061	70563	762	701	571	400	274	147	1	0	0	1	1	0	69712	69773	69903	70074	70200	70327	1149	1150	1150	1149	1149	1150
C3_LUNG_NONSMALL	60_70	UKBB	CD2_BENIGN_LIPOMATOUS_EXALLC	7.04119381724029	-12.4916020388125	-12.4564161687834	-12.4445445570993	6.83385098423615	-12.0822175362227	1.75056751578992	13517.4444075063	14402.0539381023	17739.760313118	1.5055645401986	18277.1538252842	5.76485135543929e-05	0.999262667210797	0.999309905312979	0.999440279407462	5.65049874299129e-06	0.999472553865747	1061	46440	762	701	571	400	274	147	1	0	0	1	1	0	46732	46793	46923	47094	47220	47347	6	7	7	6	6	7
C3_LUNG_NONSMALL	60_70	UKBB	CD2_BENIGN_LIPO_INTRATHO	-11.0031555059612	-11.0029763674098	-11.0037113482466	-11.0020738845195	-10.9962957197599	-10.9853137752347	946.443822893404	742.334436872889	881.991193884992	1155.79019406165	1198.1534913958	3399.15437896875	0.990724171974803	0.988174085579209	0.990045860205566	0.992404977682488	0.992677356051712	0.997421418381715	119	71715	95	85	57	39	17	5	0	0	0	0	0	0	70573	70583	70611	70629	70651	70663	1166	1166	1166	1166	1166	1166
C3_LUNG_NONSMALL	60_70	UKBB	CD2_BENIGN_LIPO_NOS	2.59507970698791	-11.1725501345824	-11.1585168498061	-11.1492339426254	-11.1393444226516	-11.1342626237235	1.00151928641404	722.66290624361	928.66471848707	1167.57670984782	1291.52840843585	1660.19193012306	0.00956577282825296	0.98766499556897	0.990413123371259	0.992381086089009	0.993118385409867	0.994648938182775	130	71632	97	86	61	39	26	14	1	0	0	0	0	0	70499	70510	70535	70557	70570	70582	1165	1166	1166	1166	1166	1166
C3_LUNG_NONSMALL	60_70	UKBB	CD2_BENIGN_LIPO_NOS_EXALLC	25.2202256164399	0.0543162561211684	-0.0332086994577098	0.0359403726495054	-0.0692454995505416	-0.111047358715899	4880.71314789335	208786.01051517	289581.96465439	394453.020701449	426500.258526337	603824.737860722	0.995877090400686	0.999999792428132	0.999999908500142	0.999999927301182	0.999999870457488	0.999999853263758	130	46935	97	86	61	39	26	14	1	0	0	0	0	0	46966	46977	47002	47024	47037	47049	1	2	2	2	2	2
C3_LUNG_NONSMALL	60_70	UKBB	CD2_BENIGN_LIPO_SKIN_HEADFACENECK	-12.036184686593	-12.0312973597396	-12.0246158383008	-12.0227274947531	-12.0162209128291	-12.0067721908589	1895.14161480497	1311.46108266139	1279.68592288208	1429.92435589626	1329.69938021911	1922.63124852289	0.994932610156143	0.992680338070584	0.99250275870823	0.993291508334562	0.992789778804703	0.995017268186839	109	71618	70	66	67	59	44	18	0	0	0	0	0	0	70492	70496	70495	70503	70518	70544	1165	1165	1165	1165	1165	1165
C3_LUNG_NONSMALL	60_70	UKBB	CD2_BENIGN_LIPO_SKIN_LIMBS	-11.9975793029313	-11.9949487186508	-11.9936788247501	-11.9892828703981	-11.9924259473903	-12.0077730112602	1239.82414023795	908.598489401455	932.97230728527	1043.07637569909	969.880644621349	1350.2116901149	0.992279119606876	0.989466957614149	0.989743202970039	0.990829192102641	0.990134530731814	0.992904304950162	223	71459	151	135	126	96	80	45	0	0	0	0	0	0	70369	70385	70394	70424	70440	70475	1162	1162	1162	1162	1162	1162
C3_LUNG_NONSMALL	60_70	UKBB	CD2_BENIGN_LIPO_SKIN_TRUNK	-12.5033998784322	-12.5040261025077	-12.5060863745389	-12.5162992125297	1.69695096115376	-12.5188142045863	1491.68910586704	1017.16736987209	1156.88695880944	1351.6025770097	1.00112084545032	1694.11289848433	0.993312176872032	0.990191861832408	0.991374940466141	0.992611423401618	0.0900657329836562	0.994104007072468	263	71359	167	168	142	101	77	56	0	0	0	1	1	0	70293	70292	70318	70359	70383	70404	1162	1162	1162	1161	1161	1162
C3_LUNG_NONSMALL	60_70	UKBB	CD2_BENIGN_LIPO_SKIN_TRUNK_EXALLC	-0.091360610534803	-0.0328752778977061	-0.28707795015762	-0.091360610534803	25.4937793305614	-0.0198294099070215	359638.590826375	305994.658249707	286849.470940077	321693.439371231	8583.74202408327	478130.573106105	0.999999797309792	0.999999914277338	0.999999201479914	0.999999773401594	0.997630280248087	0.999999966909499	263	46752	167	168	142	101	77	56	0	0	0	1	1	0	46844	46843	46869	46910	46934	46955	4	4	4	3	3	4
C3_LUNG_NONSMALL	60_70	UKBB	CD2_BENIGN_LIPO_SPERMATIC	-13.0071868925297	-13.0068792449453	-13.0065847103203	-13.0063866197381	-13.0069506637182	-13.0062967379807	1669.81990391307	1212.31820354475	1386.21914001083	1945.41294226937	2655.18233872816	4464.02857135588	0.993784881457279	0.991439715245385	0.992513737141955	0.99466564782168	0.9960914158478	0.997675304153584	241	33508	194	173	131	72	35	13	0	0	0	0	0	0	32983	33004	33046	33105	33142	33164	572	572	572	572	572	572
C3_LUNG_NONSMALL	60_70	UKBB	CD2_BENIGN_MELANOCYTIC	1.02898930891642	-13.0040093094215	-13.0025333848082	0.783709894155574	0.82524730809122	-12.9843999277568	1.00162731262443	791.103138285368	871.723789099984	1.00125729561713	1.0010297958555	1696.66165079529	0.304270964810741	0.986885109516238	0.98809928547548	0.433788162080707	0.409713254304768	0.993893920391604	686	71056	495	462	383	301	209	96	1	1	1	2	1	0	70085	70118	70197	70279	70371	70484	1161	1161	1161	1160	1161	1162
C3_LUNG_NONSMALL	60_70	UKBB	CD2_BENIGN_MELANOCYTIC_EXALLC	5.45082212592955	-16.1623660484377	-16.24029952129	5.37289812979973	5.52217989496295	-16.5947221773141	1.23235371721911	38052.5760562341	45406.8871562622	1.23929856353897	1.22667412623479	93304.8052002517	9.72952648768e-06	0.999661108306326	0.999714627344306	1.45472284153304e-05	6.73963200513517e-06	0.999858092275978	686	46837	495	462	383	301	209	96	1	1	1	2	1	0	47023	47056	47135	47217	47309	47422	4	4	4	3	4	5
C3_LUNG_NONSMALL	60_70	UKBB	CD2_BENIGN_MELANOCYTIC_FACE	-11.9918889366439	-11.9902692707993	-11.9861128555516	-11.9849051958131	-11.9904698612631	-11.9921595596351	1371.02761509198	952.357842308199	1057.39853177106	1243.38869292616	1233.45411759106	1816.3185496264	0.99302127766526	0.989954828352022	0.990955794527523	0.992309385793118	0.992243845988087	0.994732042213747	167	71480	122	114	92	70	50	28	0	0	0	0	0	0	70360	70368	70390	70412	70432	70454	1165	1165	1165	1165	1165	1165
C3_LUNG_NONSMALL	60_70	UKBB	CD2_BENIGN_MELANOCYTIC_FACE_EXALLC	-17.6997250599885	-18.5727984419964	-18.1748717365361	-17.8234829041479	-18.5727984419964	-17.8234829041479	276190.52648919	225238.696245935	221495.076155351	379320.948097016	318535.619001449	464571.385792946	0.999948867408576	0.999934207801066	0.99993452924648	0.999962509105033	0.999953477889958	0.99996938881244	167	46873	122	114	92	70	50	28	0	0	0	0	0	0	46916	46924	46946	46968	46988	47010	2	2	2	2	2	2
C3_LUNG_NONSMALL	60_70	UKBB	CD2_BENIGN_MELANOCYTIC_LOWERLIMB	2.93599982562783	-11.1409050467043	-11.1450907114292	-11.1513873238388	-11.1460429268865	-11.143504792885	1.00171284008013	811.53622907459	911.416373958381	997.47824404846	1100.97760812247	2058.55903729351	0.00337895049767297	0.989046851382154	0.990243455737729	0.991080171929561	0.991922539033061	0.995680868586804	106	71668	72	66	55	51	32	10	1	0	0	0	0	0	70534	70540	70551	70555	70574	70596	1167	1168	1168	1168	1168	1168
C3_LUNG_NONSMALL	60_70	UKBB	CD2_BENIGN_MELANOCYTIC_LOWERLIMB_EXALLC	28.5710471291218	-0.275672279567138	-0.530745790957263	-0.42753668522929	-0.820297040408082	-0.820297040408082	47646.7875420253	1700914.89190246	1616733.16086094	1834997.67556868	3410410.75789757	5906620.36870715	0.999521554396421	0.999999870684502	0.999999738068172	0.999999814100625	0.999999808086946	0.999999889191737	106	46966	72	66	55	51	32	10	1	0	0	0	0	0	46999	47005	47016	47020	47039	47061	0	1	1	1	1	1
C3_LUNG_NONSMALL	60_70	UKBB	CD2_BENIGN_MELANOCYTIC_TRUNK	-12.5197866916996	-12.5155341023318	-12.5153171445413	-12.5148398279672	1.75996589502009	-12.4922234679126	1344.76744785675	971.355438671955	1074.85459555119	1246.24225080096	1.0011271712939	2253.88991429702	0.9925718010074	0.989719854607339	0.990709857193996	0.991987729793643	0.0787501729686764	0.99557773379252	285	71573	202	191	159	116	84	40	0	0	0	1	1	0	70490	70501	70533	70576	70608	70652	1166	1166	1166	1165	1165	1166
C3_LUNG_NONSMALL	60_70	UKBB	CD2_BENIGN_MELANOCYTIC_TRUNK_EXALLC	0.741271164656599	0.55447148556877	0.306950982568422	-0.098027337483149	27.3000995771916	-0.651476873095883	716846.36579313	534879.283077826	689968.70381263	805404.986563721	21976.2352560472	1437818.56266439	0.999999174929461	0.999999172889563	0.99999964503977	0.999999902887987	0.999008823754168	0.999999638477794	285	46963	202	191	159	116	84	40	0	0	0	1	1	0	47045	47056	47088	47131	47163	47207	1	1	1	0	0	1
C3_LUNG_NONSMALL	60_70	UKBB	CD2_BENIGN_MENINGES	-11.9727417564001	-11.9677364940271	-11.9719362483303	-11.974115069629	-11.9619155622013	-11.9791505485348	1272.84407651852	909.816012577967	1069.43851114514	1398.83633178829	1650.94983716123	2659.681730569	0.992494976324459	0.9895049145313	0.99106818813139	0.993170148179241	0.994218998043753	0.996406356877516	176	71646	138	121	95	60	34	19	0	0	0	0	0	0	70521	70538	70564	70599	70625	70640	1163	1163	1163	1163	1163	1163
C3_LUNG_NONSMALL	60_70	UKBB	CD2_BENIGN_MENINGES_CEREBRAL	-11.9712597408117	-11.9660053572199	-11.9687273743476	-11.9714236900236	-11.960091594694	-11.9900682124275	1453.91093071871	1028.80531058481	1207.77450732079	1544.2656570808	1893.78049915339	3136.95125989134	0.993430426037675	0.990720036559055	0.99209330348659	0.99381471807085	0.994961026899242	0.996950329723527	137	71678	109	95	75	51	26	15	0	0	0	0	0	0	70543	70557	70577	70601	70626	70637	1163	1163	1163	1163	1163	1163
C3_LUNG_NONSMALL	60_70	UKBB	CD2_BENIGN_MENINGES_EXALLC	-11.7899142616564	-11.7822792350412	-11.808998100541	-11.7737431422809	-11.7529774416328	-11.9385900646055	16328.9860585168	12448.4391588767	10749.5684929645	18748.5319767504	21528.1670700564	24372.9388893501	0.999423908520008	0.999244813171425	0.999123479665814	0.999498942782812	0.999564407004655	0.999609172436995	176	46990	138	121	95	60	34	19	0	0	0	0	0	0	47023	47040	47066	47101	47127	47142	5	5	5	5	5	5
C3_LUNG_NONSMALL	60_70	UKBB	CD2_BENIGN_OTHERDIGESTIVE	-11.1648854153047	-11.1636207466189	2.16276499061795	2.60259908137495	-11.1630691103725	-11.145392826514	872.786347926999	657.817672217561	1.0012476891552	1.00133063988402	1068.46847659433	1810.92541089612	0.989793553986503	0.986459997237723	0.0307672591575771	0.00934574960880851	0.991664069970855	0.995089427390555	155	71439	128	108	74	52	31	10	2	2	2	1	0	0	70304	70324	70358	70380	70401	70422	1160	1160	1160	1161	1162	1162
C3_LUNG_NONSMALL	60_70	UKBB	CD2_BENIGN_OTHERDIGESTIVE_EXALLC	0.0618114044270089	-0.0905757135837957	25.6052890247193	26.7709881680549	0.159562324771291	-8.60507359795788	366326.415837714	273124.719047282	7841.14174001848	7841.14180405752	455375.714335813	10676.9576285533	0.999999865370437	0.999999735399404	0.997394508458622	0.997275892061013	0.999999720423572	0.999356946532528	155	46847	128	108	74	52	31	10	2	2	2	1	0	0	46870	46890	46924	46946	46967	46988	2	2	2	3	4	4
C3_LUNG_NONSMALL	60_70	UKBB	CD2_BENIGN_OTHER_NOS	-11.996252367805	-11.9932095021226	-11.9921586954527	-11.997475803714	-11.9919598067572	-11.9779411352142	1463.99611027279	1074.03678748442	1247.17891211018	1354.24066558923	1281.87652078395	1915.86672095936	0.993462060881307	0.991090623759657	0.992328116888286	0.992931481280176	0.99253589572134	0.995011682212321	165	71635	106	96	78	68	53	25	0	0	0	0	0	0	70532	70542	70560	70570	70585	70613	1162	1162	1162	1162	1162	1162
C3_LUNG_NONSMALL	60_70	UKBB	CD2_BENIGN_OVARY	-12.50614584806	-12.5055428807865	1.59154464748347	-12.5057054096277	-12.5053742745272	-12.5054534352505	1344.15412666906	1014.55908399076	1.00270617924863	1485.13191735595	1431.35669172398	2579.43078568175	0.992576508508355	0.990165455034441	0.112456200637227	0.993281410739301	0.993029188193037	0.996131755428478	274	37855	208	180	141	91	70	35	1	1	1	0	0	0	37330	37358	37397	37447	37468	37503	590	590	590	591	591	591
C3_LUNG_NONSMALL	60_70	UKBB	CD2_BENIGN_OVARY_EXALLC	-11.8745394978972	-11.8748224906631	6.68667861832069	-11.8762545720433	-11.8741067449135	-11.876561548862	12241.6893472028	8279.54385585268	1.41457230069308	13765.9045368652	13767.1549191358	21452.3407063043	0.999226045525457	0.998855645378028	2.2786495022011e-06	0.999311641384528	0.9993118283824	0.999558270832031	274	26276	208	180	141	91	70	35	1	1	1	0	0	0	26339	26367	26406	26456	26477	26512	2	2	2	3	3	3
C3_LUNG_NONSMALL	60_70	UKBB	CD2_BENIGN_PARATHYROID	-10.9764589759097	-10.9736439679912	-10.9737895317001	-10.9799939554209	-10.979927616785	-10.9715996018429	911.048482410242	668.860629509192	781.3031783903	974.46288699725	1148.2388306288	1808.68539595946	0.990387190757051	0.98691011560764	0.988793685209257	0.991009834859315	0.99237041895854	0.995160011651531	132	71684	102	89	72	44	24	9	0	0	0	0	0	0	70547	70560	70577	70605	70625	70640	1167	1167	1167	1167	1167	1167
C3_LUNG_NONSMALL	60_70	UKBB	CD2_BENIGN_PAROTID	-11.1677073052502	-11.165267114009	2.36612379198441	-11.1640820456048	-11.1783169792443	-11.1644434898654	1085.67387610106	816.871364559934	1.00124897012247	1004.66567116392	1107.77548114572	1983.37242709812	0.9917927618056	0.989094590344288	0.018119245236306	0.991133900921752	0.991948860282246	0.995508715394841	106	71677	77	69	57	44	25	15	1	1	1	0	0	0	70539	70547	70559	70572	70591	70601	1166	1166	1166	1167	1167	1167
C3_LUNG_NONSMALL	60_70	UKBB	CD2_BENIGN_PERIPH_AUTO_NEURO	-10.9983069649503	-10.9976891075392	-10.9922695666811	-10.9966653933404	-10.9837419131111	-10.9754247333673	1081.14493011494	787.019646468861	900.04838388151	950.306927292674	893.027095271938	1235.50009579947	0.991883393498296	0.98885084913068	0.990255697020409	0.990767326349552	0.9901867063325	0.992912176375584	119	71669	74	68	56	52	39	21	0	0	0	0	0	0	70549	70555	70567	70571	70584	70602	1165	1165	1165	1165	1165	1165
C3_LUNG_NONSMALL	60_70	UKBB	CD2_BENIGN_RECTOSIGMOID_JUNC	3.84348403917014	-11.5771830832753	-11.568322549383	-11.5664214458157	-11.5673917723167	-11.5572655001373	0.503214110171334	854.34022055384	1135.24395671433	1303.20214430258	1730.19609216307	4696.33921892886	2.20844388200678e-14	0.989188179698456	0.991869565865969	0.992918559890119	0.99466570604851	0.998036480337077	142	71660	115	96	56	45	20	4	4	0	0	0	0	0	70518	70537	70577	70588	70613	70629	1165	1169	1169	1169	1169	1169
C3_LUNG_NONSMALL	60_70	UKBB	CD2_BENIGN_RECTOSIGMOID_JUNC_EXALLC	23.7226851212516	-0.076607164454943	0.00678052986647082	-0.0236094157470452	0.0603748729404204	0.249903746719585	1311.38044947593	57062.3532568232	65199.5260191822	80574.4878039977	147804.419069221	0	0.985567169377244	0.999998928826621	0.999999917022708	0.999999766209022	0.999999674081605	0	142	46961	115	96	56	45	20	4	4	0	0	0	0	0	46984	47003	47043	47054	47079	47095	0	4	4	4	4	4
C3_LUNG_NONSMALL	60_70	UKBB	CD2_BENIGN_RECTUM	1.02968144656285	0.453690625795343	0.766998546559592	2.10875181335844	-12.1785486653399	-12.1757629182698	0.709293415504487	0.708888375334834	0.708816700453916	0.450062531254622	596.050940843101	1046.44989859848	0.14658496274141	0.522170705034371	0.27921562081031	2.79326317908481e-06	0.983698708896943	0.990716579870684	1219	71026	941	814	579	441	265	103	9	8	6	5	0	0	70146	70273	70508	70646	70822	70984	1149	1150	1152	1153	1158	1158
C3_LUNG_NONSMALL	60_70	UKBB	CD2_BENIGN_RECTUM_ANAL	1.01918825724717	0.443498285641005	0.755167109751976	2.0962584777233	-11.5494713209564	-11.5482506833185	0.709299000517306	0.708889640021125	0.708817678979643	0.450051053299367	433.276569192052	764.550716625573	0.150747802860586	0.531561673147455	0.286699580524343	3.19569645005385e-06	0.978734013508974	0.98794871240348	1229	71008	950	823	586	445	268	103	9	8	6	5	0	0	70129	70256	70493	70634	70811	70976	1149	1150	1152	1153	1158	1158
C3_LUNG_NONSMALL	60_70	UKBB	CD2_BENIGN_RECTUM_ANAL_EXALLC	5.86649247973535	5.22392291878072	5.56100955000988	6.88671496025569	-11.4561422511611	-11.4728820224656	0.949658197536108	0.934830841255687	0.929918611372127	0.754882566707566	4751.18451205879	8276.43800751718	6.51337101969457e-10	2.29574943978959e-08	2.22995875419873e-09	7.31433177925993e-20	0.998076128142762	0.998893964711193	1229	46913	950	823	586	445	268	103	9	8	6	5	0	0	47176	47303	47540	47681	47858	48023	7	8	10	11	16	16
C3_LUNG_NONSMALL	60_70	UKBB	CD2_BENIGN_RECTUM_EXALLC	5.87568053691094	5.23664786969151	5.57241683433477	6.90679364260642	-11.6327416741092	-11.6569349848076	0.949697834843704	0.934669434673004	0.929830351474882	0.75549600226717	5219.44820948712	9079.00309947824	6.13609082500735e-10	2.11070329277365e-08	2.06081817961169e-09	6.12709302591367e-20	0.998221732082571	0.998975560885561	1219	46919	941	814	579	441	265	103	9	8	6	5	0	0	47181	47308	47543	47681	47857	48019	7	8	10	11	16	16
C3_LUNG_NONSMALL	60_70	UKBB	CD2_BENIGN_SALIVARY	-11.171141106209	-11.1685442451768	2.20905357059301	-11.1585542044706	-11.1652134802891	-11.1538978692121	1002.30198522027	739.192874958399	1.00129346356956	911.181377993309	935.562216988542	1742.47223525523	0.991107374211835	0.987945135452521	0.0273700040911552	0.990229151074305	0.990478089186593	0.99489262328189	126	71658	92	83	70	54	35	18	1	1	1	0	0	0	70526	70535	70548	70564	70583	70600	1165	1165	1165	1166	1166	1166
C3_LUNG_NONSMALL	60_70	UKBB	CD2_BENIGN_SALIVARY_KNOWN	-11.1693202847335	-11.1670695006477	2.3069511655402	-11.1608565449744	-11.1719933999681	-11.1647767528488	1036.12275301735	765.619670368557	1.00127835610304	968.625286156398	1049.40353275856	1983.77566589858	0.991399034926518	0.988362738345716	0.021222316568637	0.990806684270189	0.991505848427428	0.995509494283272	116	71669	85	77	63	48	29	15	1	1	1	0	0	0	70533	70541	70555	70570	70589	70603	1166	1166	1166	1167	1167	1167
C3_LUNG_NONSMALL	60_70	UKBB	CD2_BENIGN_SIGMOID_COLON	1.75915158658444	0.873154289011638	0.349643115339755	1.42041767378788	0.963590910549126	1.71513644743899	0.382458716406922	0.450151101780747	0.708889913468359	0.502800166985552	0.708709058434557	1.00103215364369	4.2333231148826e-06	0.0524171869515046	0.621852730402271	0.00472785024403076	0.173943102420031	0.0866448616410282	1960	70622	1607	1384	925	688	369	108	17	11	8	7	3	1	69830	70053	70512	70749	71068	71329	1128	1134	1137	1138	1142	1144
C3_LUNG_NONSMALL	60_70	UKBB	CD2_BENIGN_SIGMOID_COLON_EXALLC	5.70466900603097	4.84418443968225	4.37283086997514	5.34056719999375	5.15538706256595	5.82994982615144	0.608389250072349	0.640370278885242	0.840372871860072	0.679962122688757	0.840808802340622	1.09780205709405	6.80852010538253e-21	3.88875709938524e-14	1.95631613911768e-07	4.02290797676172e-15	8.7075238103912e-10	1.09285545217857e-07	1960	46895	1607	1384	925	688	369	108	17	11	8	7	3	1	47219	47442	47901	48138	48457	48718	12	18	21	22	26	28
C3_LUNG_NONSMALL	60_70	UKBB	CD2_BENIGN_SKIN	-13.0115479855048	0.594603335062847	-13.009728389829	-13.0034809567389	-12.9992742746522	-12.9856640925161	1261.24098236278	1.00143372342467	936.494801103546	1064.5536943348	1093.20420749627	1810.41368012341	0.991768798156284	0.552677958334046	0.988916193078921	0.990254114240142	0.990512590643521	0.994277014053678	550	71035	391	357	321	253	171	86	1	1	0	0	0	0	70041	70075	70111	70179	70261	70346	1152	1152	1153	1153	1153	1153
C3_LUNG_NONSMALL	60_70	UKBB	CD2_BENIGN_SKIN_EXALLC	-0.12161849881506	24.1807304474643	-0.0696429465386104	0.137858773278821	-10.3487959980729	-9.19999356144347	210626.729421596	9444.52874700206	203097.261682483	244827.152185065	10783.8827753335	20852.1508626747	0.99999953929151	0.997957186543503	0.999999726401866	0.999999550722272	0.999234307025178	0.999647972401871	550	46738	391	357	321	253	171	86	1	1	0	0	0	0	46892	46926	46962	47030	47112	47197	4	4	5	5	5	5
C3_LUNG_NONSMALL	60_70	UKBB	CD2_BENIGN_SKIN_EYELID	-12.0101057202649	-12.014426963932	-12.0098275351864	-11.9997648406274	-11.9971230647587	-12.0056362018943	1207.09883834415	865.801274916532	907.020115712868	990.578682278233	1123.30849175461	2094.11194286805	0.992061528417161	0.988928385283399	0.989435541941222	0.990334747650818	0.991478621089874	0.995425717652324	205	71539	163	146	127	100	57	25	0	0	0	0	0	0	70419	70436	70455	70482	70525	70557	1162	1162	1162	1162	1162	1162
C3_LUNG_NONSMALL	60_70	UKBB	CD2_BENIGN_TRANSVERSE_COLON	1.99235419805343	1.44696226462447	-12.5621408722828	-12.5599755622447	-12.555151454539	-12.5493081699104	0.411984917306409	0.411357992977345	571.286386020962	728.411529982531	847.950095306255	1805.85694002602	1.3248578224845e-06	0.000435590357826929	0.982456556263879	0.986242785018182	0.988186574252676	0.994455364416681	1264	71174	1077	911	573	365	193	61	12	6	0	0	0	0	70206	70372	70710	70918	71090	71222	1143	1149	1155	1155	1155	1155
C3_LUNG_NONSMALL	60_70	UKBB	CD2_BENIGN_TRANSVERSE_COLON_EXALLC	6.03919957559405	5.47158611208743	-13.2333365869452	-13.2299067374332	-13.245879639661	-13.2303955728456	0.646911606265937	0.632176237030214	5994.01814398597	7720.71018210283	9217.64873471133	19304.9996843771	1.0057984943321e-20	4.92223184003021e-18	0.998238466064082	0.998632776919247	0.99885343003129	0.999453181677953	1264	47219	1077	911	573	365	193	61	12	6	0	0	0	0	47386	47552	47890	48098	48270	48402	8	14	20	20	20	20
C3_LUNG_NONSMALL	60_70	UKBB	CD2_FOLLICULAR_LYMPHOMA	-12.0020473840983	-12.0030810492385	-12.0056258342993	-12.0019426485179	-12.0042320318966	-11.9799462290647	1474.95736373138	1070.39651919695	1259.14136783076	1484.89070423898	1571.83552375735	2316.6031780754	0.993507512243019	0.99105296759725	0.992392467914809	0.993550999784863	0.993906551829007	0.995873884823228	128	71645	102	93	67	46	30	15	0	0	0	0	0	0	70505	70514	70540	70561	70577	70592	1166	1166	1166	1166	1166	1166
C3_LUNG_NONSMALL	60_70	UKBB	CD2_FOLLICULAR_LYMPHOMA_EXALLC	-17.7050105585769	-18.5466162105281	-17.4848263791451	-18.5046868600242	-19.0077908556084	-17.0666313647595	438904.323821212	334266.004225734	321005.033363321	534529.567517588	611362.851439492	716458.473705429	0.999967814045561	0.999955729692715	0.999956540017883	0.999972378321346	0.999975193090616	0.999980993732129	128	47084	102	93	67	46	30	15	0	0	0	0	0	0	47108	47117	47143	47164	47180	47195	2	2	2	2	2	2
C3_LUNG_NONSMALL	60_70	UKBB	CD2_INSITU	1.45543714322264	0.340785303869447	0.272587415580411	-0.0486118726445358	0.712724092327694	-11.4874014841396	0.450556430282054	0.579534813924549	0.708913171001015	1.00126714028433	0.708619437432409	519.388976250691	0.001236558695669	0.556510480345335	0.700597127874429	0.961277636204106	0.314515411580984	0.982354509804864	2021	69747	1562	1405	1026	727	470	207	13	8	5	3	2	0	69087	69244	69623	69922	70179	70442	1106	1111	1114	1116	1117	1119
C3_LUNG_NONSMALL	60_70	UKBB	CD2_INSITU_BREAST	1.53054256915459	-13.5089731847235	-13.5092384511496	-13.509111861854	-13.5083388450649	-13.5096791119776	1.00322980782712	1373.30240206718	1509.45743686242	1753.29345148824	1770.20828810858	2916.75865456229	0.127105742984103	0.992151453828965	0.992859242908161	0.993852366740577	0.993911456365638	0.996304416264569	427	37665	298	268	222	180	119	65	1	0	0	0	0	0	37205	37235	37281	37323	37384	37438	588	589	589	589	589	589
C3_LUNG_NONSMALL	60_70	UKBB	CD2_INSITU_BREAST_EXALLC	25.836005119505	-1.74023851289155e-08	-1.74023851289155e-08	-1.74023851289155e-08	-1.74023861281163e-08	-1.74023851289155e-08	25558.7927555694	391775.530263353	341228.95841077	449167.776736603	489344.100930852	564853.179914089	0.999193461667607	0.999999999999965	0.999999999999959	0.999999999999969	0.999999999999972	0.999999999999975	427	26224	298	268	222	180	119	65	1	0	0	0	0	0	26352	26382	26428	26470	26531	26585	0	1	1	1	1	1
C3_LUNG_NONSMALL	60_70	UKBB	CD2_INSITU_BREAST_INTRADUCTAL	-14.0154070010749	-14.0140419284265	-14.0140224416659	-14.0145037229468	-14.012864936056	-14.0155393209405	2074.1929058453	1541.15114291504	1770.01968889887	2091.62228872292	2122.20820021474	3615.55036010119	0.994608702144875	0.992744752098172	0.993682863873694	0.994653971445293	0.994731635029939	0.996907039505855	536	37613	391	346	271	209	134	69	0	0	0	0	0	0	37173	37218	37293	37355	37430	37495	585	585	585	585	585	585
C3_LUNG_NONSMALL	60_70	UKBB	CD2_INSITU_BREAST_NOS	2.51653848100407	-12.1686359904718	-12.1685810888494	-12.1686804781493	-12.1684183774155	-12.168703809791	1.00344204502393	1156.26364056518	1277.86566415487	1459.49571852973	1450.25740161415	2208.23393548587	0.0121448917303387	0.991603136845886	0.992402193348264	0.993347640786581	0.993305409630835	0.995603196020397	159	37847	110	101	80	66	48	29	1	0	0	0	0	0	37305	37314	37335	37349	37367	37386	590	591	591	591	591	591
C3_LUNG_NONSMALL	60_70	UKBB	CD2_INSITU_BREAST_NOS_EXALLC	27.4861120929333	-1.2497860532073e-09	-1.2497860532073e-09	-1.2497860532073e-09	-1.2497860532073e-09	-1.24978505400658e-09	42129.20054625	972379.252130459	972379.252130459	1139923.84071803	1611545.1764493	1441532.95435697	0.999479440800317	1	1	1	1	1	159	26325	110	101	80	66	48	29	1	0	0	0	0	0	26373	26382	26403	26417	26435	26454	0	1	1	1	1	1
C3_LUNG_NONSMALL	60_70	UKBB	CD2_INSITU_DIGESTIVE	2.24067270412379	1.70825919481718	2.18661463824308	-10.1813589002795	-10.1769335701422	-10.1763838580945	1.00156180821089	1.00132558340179	1.00127117971763	666.346298348278	754.947064099556	1474.34767036921	0.0252746655091866	0.0880084980433939	0.0289741110528318	0.987809292226671	0.989244580663302	0.994492808408035	162	71676	138	118	73	40	22	9	3	2	1	0	0	0	70529	70549	70594	70627	70645	70658	1168	1169	1170	1171	1171	1171
C3_LUNG_NONSMALL	60_70	UKBB	CD2_INSITU_DIGESTIVE_EXALLC	20.4678295537188	19.7906097713421	20.3640267280934	0.273348734367343	0.389873987870911	0.138588730604351	517.579977429161	517.57994452888	517.579932334017	39067.2523909473	44371.1351469407	49627.8387607042	0.968455677503968	0.969498866397061	0.96861556941201	0.999994417300385	0.999992989261272	0.999997771859279	162	47028	138	118	73	40	22	9	3	2	1	0	0	0	47048	47068	47113	47146	47164	47177	1	2	3	4	4	4
C3_LUNG_NONSMALL	60_70	UKBB	CD2_INSITU_EXALLC	6.83003856549054	5.57178721624172	5.53521337458227	5.20440652959259	5.64609730086596	-10.187335608382	0.837025882306871	0.861062415613215	0.952838543065238	1.18329402273151	0.885998994891872	3184.00195310578	3.35331698334252e-16	9.74670117714082e-11	6.27784756094835e-09	1.09134203848181e-05	1.85877379383903e-10	0.997447142291664	2021	47353	1562	1405	1026	727	470	207	13	8	5	3	2	0	47791	47948	48327	48626	48883	49146	8	13	16	18	19	21
C3_LUNG_NONSMALL	60_70	UKBB	CD2_INSITU_OTHER_NOS	2.45617314004458	-11.1927064394934	1.66883872926588	-11.201585731928	2.69983376544347	-11.2075820885738	0.709300584542636	504.494569862923	1.0012908146914	776.081664869346	1.00131622309985	1537.80530909185	0.000534565777974076	0.982299601174783	0.0955765906223332	0.988484121704803	0.00701176768627136	0.994185039226207	235	71566	200	176	111	77	38	10	4	2	2	1	1	0	70442	70466	70531	70565	70604	70632	1155	1157	1157	1158	1158	1159
C3_LUNG_NONSMALL	60_70	UKBB	CD2_INSITU_OTHER_NOS_EXALLC	35.0628797245287	0.382070391617543	22.6112037386926	0.13931039788548	22.7989778159099	-0.190596411329034	1149.96301412639	81874.6573514508	1115.33956950065	108170.571287994	1115.33962545827	232547.930223704	0.975675916614082	0.999996276649253	0.983825648133522	0.999998972422773	0.983691348151903	0.999999346053376	235	47247	200	176	111	77	38	10	4	2	2	1	1	0	47278	47302	47367	47401	47440	47468	0	2	2	3	3	4
C3_LUNG_NONSMALL	60_70	UKBB	CD2_INSITU_PROSTATE	-13.0054489082807	-13.0050765200748	-13.0050738116541	-13.0050523491902	-13.0041174936846	-13.0052943123309	2115.90365680097	1490.71670579062	1755.49892474785	2243.27531614277	2216.45944202074	5446.85742766561	0.995095815672819	0.993039309143079	0.994089171717609	0.995374409782484	0.995318784160014	0.998094917331918	158	33566	126	118	90	54	39	9	0	0	0	0	0	0	33025	33033	33061	33097	33112	33142	573	573	573	573	573	573
C3_LUNG_NONSMALL	60_70	UKBB	CD2_INSITU_SKIN	-12.0279897747039	1.41340796967077	-12.0225102521276	-12.0165837202232	-12.0114759263568	-12.0380678539546	1120.02906081252	1.00121771512223	962.688362348426	1126.99363368831	1095.68801364273	2136.46749729628	0.991431684038705	0.15804157289099	0.990035897028553	0.991492707085408	0.991253368549116	0.995504290296376	205	71465	170	148	111	78	54	19	1	1	0	0	0	0	70338	70360	70397	70430	70454	70489	1161	1161	1162	1162	1162	1162
C3_LUNG_NONSMALL	60_70	UKBB	CD2_INSITU_SKIN_EXALLC	-12.6253560203586	7.01043270018318	-12.4717126125934	-12.4743290900814	-12.5383576616829	-12.5973213206408	22685.0061572691	1.42075094318987	18687.6104137806	22733.3856430049	29916.5768403002	66126.4044786914	0.999555936813356	8.04325381900085e-07	0.999467508901281	0.999562182499159	0.999665598047644	0.999848000080941	205	46904	170	148	111	78	54	19	1	1	0	0	0	0	46936	46958	46995	47028	47052	47087	2	2	3	3	3	3
C3_LUNG_NONSMALL	60_70	UKBB	CD2_LEIOMYOMA_ENDOMETRIOSIS	-12.00353250154	-12.0029087076215	-12.0034717355643	-12.0036021894092	-12.0034961266491	-12.0037011041358	2058.11261292237	1421.89392048917	1502.65378816406	1862.98337448406	1696.55583649325	1936.79645429377	0.995346523362727	0.993264742421661	0.99362642080758	0.994859093900533	0.994354842838434	0.995054975215566	110	37221	57	54	53	39	31	28	0	0	0	0	0	0	36692	36695	36696	36710	36718	36721	582	582	582	582	582	582
C3_LUNG_NONSMALL	60_70	UKBB	CD2_LYMPHOID_LEUKAEMIA	-12.0279650684466	1.38455678735822	-12.0226406606347	-12.0245250816998	-12.0340623872358	-12.0375796965276	1065.01722387686	1.00116484525144	1017.87220298459	1245.32658855441	1352.659810431	2100.83577970855	0.990989137636016	0.166681464199227	0.990575971826415	0.992295969650342	0.992901640273947	0.995428225982087	228	71555	183	156	106	73	47	19	1	1	0	0	0	0	70439	70466	70516	70549	70575	70603	1160	1160	1161	1161	1161	1161
C3_LUNG_NONSMALL	60_70	UKBB	CD2_LYMPHOID_LEUKAEMIA_EXALLC	-0.0291195405737938	25.767691777912	0.487110984562781	0.329457116805728	1.07453975841125	1.22196189460205	451021.766908389	10751.0076223505	385230.186043448	625087.379789717	497341.456587644	800093.385554992	0.999999948485786	0.998087656108602	0.99999899110104	0.999999579468798	0.999998276116596	0.999998781411586	228	47164	183	156	106	73	47	19	1	1	0	0	0	0	47208	47235	47285	47318	47344	47372	0	0	1	1	1	1
C3_LUNG_NONSMALL	60_70	UKBB	CD2_MULTIPLE_MYELOMA_PLASMA_CELL	-12.0207917871698	-12.0188677556576	-12.0127982608207	-12.0068245269273	-12.0020195200736	-12.0279282898858	1184.26309859929	871.311739787575	1101.70863818372	1522.15129703544	1666.64059950048	2459.93234884125	0.991901259534101	0.988994335230197	0.991300207688272	0.993706302004127	0.994254224151265	0.99609873009481	192	71629	156	131	92	50	32	13	0	0	0	0	0	0	70498	70523	70562	70604	70622	70641	1167	1167	1167	1167	1167	1167
C3_LUNG_NONSMALL	60_70	UKBB	CD2_MYELOID_LEUKAEMIA	2.83871058943889	-11.1733994432339	-11.1835335367582	-11.176576471683	-11.17661973095	-11.1822644706116	1.00148273064298	1014.12847764325	1291.78882615983	1465.57258124687	1315.11751277545	1715.79048152208	0.00458963406861524	0.991209296711877	0.993092479901799	0.993915326004948	0.993219202928614	0.994800010192784	118	71659	95	48	32	25	18	14	1	0	0	0	0	0	70513	70560	70576	70583	70590	70594	1168	1169	1169	1169	1169	1169
C3_LUNG_NONSMALL	60_70	UKBB	CD2_MYELOID_LEUKAEMIA_EXALLC	8.52773339534794	-10.0570169041272	-9.89360081672802	-10.0230774180547	-9.96826313762885	-9.76662376776657	1.42775781262549	9614.05652126762	8863.26301047864	10726.7046731731	9656.74753562817	16663.4884383755	2.33194176267267e-09	0.99916535366374	0.999109363031001	0.999254453459519	0.999176376744478	0.99953235255042	118	47126	95	48	32	25	18	14	1	0	0	0	0	0	47146	47193	47209	47216	47223	47227	2	3	3	3	3	3
C3_LUNG_NONSMALL	60_70	UKBB	CD2_NONFOLLICULAR_LYMPHOMA	-11.5238570363444	1.18706093796447	-11.5182295812835	2.01188051755177	2.0192815079543	-11.5233437720127	735.105842088623	1.00122830699018	679.686258842154	1.00122006256015	1.00107685301008	1332.15145121816	0.987492507206942	0.235778464465846	0.986479382839736	0.0444916691113243	0.0436841002299351	0.993098244635763	306	71534	255	199	135	82	59	23	3	3	2	2	1	0	70419	70475	70539	70592	70615	70651	1163	1163	1164	1164	1165	1166
C3_LUNG_NONSMALL	60_70	UKBB	CD2_NONFOLLICULAR_LYMPHOMA_EXALLC	-10.811781413396	7.16220478404926	-10.7634639110189	7.7889625277929	8.14329047969707	-10.7856912438663	9991.49363900083	1.44330324663965	8883.11060135828	1.4543467561487	1.4310349088117	16839.4695818792	0.999136610391531	6.96381623463373e-07	0.999033221586522	8.52525265598472e-08	1.26674998520596e-08	0.999488954453653	306	47273	255	199	135	82	59	23	3	3	2	2	1	0	47319	47375	47439	47492	47515	47551	2	2	3	3	4	5
C3_LUNG_NONSMALL	60_70	UKBB	CD2_NONHODGKIN_NAS	-11.1807689736472	-11.1767897357688	1.62123907154857	2.00547840081015	2.10048322277306	2.92461182538539	643.066217505204	502.703360928977	1.00118031178181	1.00123707785702	1.00104643438002	1.00101016578455	0.98612815716627	0.982261798893451	0.105376760895108	0.0451772312460791	0.0358797558406939	0.00348170872973302	274	71486	228	175	118	86	54	23	2	3	4	3	2	1	70365	70418	70475	70507	70539	70570	1165	1164	1163	1164	1165	1166
C3_LUNG_NONSMALL	60_70	UKBB	CD2_NONHODGKIN_NAS_EXALLC	-12.1788671530833	-12.0453935300911	6.69228840823895	7.18649972138378	7.10080728011808	8.25969340430926	13365.4113905407	9607.05043221734	1.23807093337515	1.23908579718158	1.24130240445081	1.25401214543762	0.999272949523152	0.998999606478995	6.46581548893004e-08	6.63781108884052e-09	1.06242824227413e-08	4.49971416987654e-11	274	47295	228	175	118	86	54	23	2	3	4	3	2	1	47334	47387	47444	47476	47508	47539	5	4	3	4	5	6
C3_LUNG_NONSMALL	60_70	UKBB	CD2_PRIMARY_LYMPHOID_HEMATOPOIETIC	1.16709159133226	0.640683456852813	0.341836573371936	0.786118801799475	0.91129722731798	1.73849965091059	0.709141383569552	0.708786439286733	1.00123202190625	1.00122376823987	1.00109840174669	1.00096878470665	0.0998088043249186	0.366039904156493	0.732790475762253	0.432360966160008	0.362665713025745	0.0824194687232149	1037	70890	846	669	466	299	195	90	6	5	4	3	2	1	69928	70105	70308	70475	70579	70684	1147	1148	1149	1150	1151	1152
C3_LUNG_NONSMALL	60_70	UKBB	CD2_PRIMARY_LYMPHOID_HEMATOPOIETIC_EXALLC	5.70450083842908	5.23204498411377	4.97003840736395	5.32512278394114	5.3944706408196	6.40319347926271	0.917368787614703	0.904591197900943	1.14984685164545	1.15012556731751	1.13863789053525	1.1303656077881	5.02477478799889e-10	7.29979612616014e-09	1.54377333264595e-05	3.65602159892734e-06	2.16208151947328e-06	1.47273308322618e-08	1037	48037	846	669	466	299	195	90	6	5	4	3	2	1	48213	48390	48593	48760	48864	48969	9	10	11	12	13	14
C3_LUNG_NONSMALL	60_70	UKBB	CHIRHEP_NAS	1.99316574097113	1.6309040576954	-11.5249766972919	-11.5222318915464	-11.5305638815653	-11.5577784294331	1.00167814315831	1.00139874338205	919.843576693252	1137.26792375347	1353.88961645545	2342.60132722148	0.0466100481821102	0.103392210860996	0.990003343375844	0.991916369517841	0.993204802245222	0.996063463532339	257	71218	206	154	86	57	32	13	2	1	0	0	0	0	70112	70164	70232	70261	70286	70305	1155	1156	1157	1157	1157	1157
C3_LUNG_NONSMALL	60_70	UKBB	CHOLELITH_BROAD	1.31982626770755	-0.151621968961339	0.793249184734927	-0.00134590874528042	0.0357672845978078	-12.4687691345361	0.382535593838087	0.579820501904674	0.411771556317487	0.709122227860436	0.708871336434912	571.107249434654	0.000560160742081866	0.793708402078656	0.0540506725475221	0.998485621912324	0.959758480533233	0.982581471181892	3699	65934	2679	2376	1877	1433	995	481	20	13	10	4	2	0	65909	66212	66711	67155	67593	68107	1025	1032	1035	1041	1043	1045
C3_LUNG_NONSMALL	60_70	UKBB	CHRONNAS	1.82850342010395	1.13690559546322	1.47209657812797	-11.5118215975309	-11.4894838602994	-11.4806702184314	1.00169241877602	1.00143496548306	1.00150841694249	788.96989961212	872.930031314073	1479.48981086076	0.0679385699029418	0.256259479930158	0.141594423194153	0.98835851808478	0.98949856600708	0.993808570010709	303	66305	236	211	162	112	66	28	2	1	1	0	0	0	65328	65353	65402	65452	65498	65536	1042	1043	1043	1044	1044	1044
C3_LUNG_NONSMALL	60_70	UKBB	CIRRHOSIS_BROAD	2.27971704071505	1.84027471098179	-12.1890041708011	-12.1861218724266	-12.1860848436069	-12.2053587955673	0.580117462753637	0.579805605325133	752.930318586901	974.152362843491	1098.78165913407	2014.49937608987	8.50339566022494e-05	0.00150378958978789	0.987083806805691	0.990019153794426	0.991151208656738	0.995165842254818	591	71418	471	344	239	151	99	31	6	3	0	0	0	0	70372	70499	70604	70692	70744	70812	1160	1163	1166	1166	1166	1166
C3_LUNG_NONSMALL	60_70	UKBB	COLITNONINFNAS	1.63141794798161	1.0040520618859	-13.4834043344071	0.8909653344303	0.707385837933005	-13.4780067336892	0.382442708870999	0.381660047689342	587.623271702353	0.502695160417872	0.502265331834062	857.696719340949	1.99201530154574e-05	0.00851967535036328	0.981693617833079	0.0763319990653127	0.159015402308887	0.987462408715749	2783	67319	1964	1733	1406	1086	863	545	18	14	7	8	4	0	67053	67284	67611	67931	68154	68472	1067	1071	1078	1077	1081	1085
C3_LUNG_NONSMALL	60_70	UKBB	COLITTOX	-10.9980149356164	-10.9929395535821	-11.0039939934844	-10.9984117432999	-11.0522429765077	-10.9780930367199	933.160818978158	839.931722406323	1289.43471400321	1979.96851202209	2628.96893680767	3564.14582577857	0.990596537068973	0.98955766746812	0.993190961706807	0.995567900327411	0.9966456857158	0.997542402157779	121	66370	108	69	30	14	6	4	0	0	0	0	0	0	65331	65370	65409	65425	65433	65435	1052	1052	1052	1052	1052	1052
C3_LUNG_NONSMALL	60_70	UKBB	CONGEN_HEART_ARTER	-12.0176175514625	-12.0164942493082	-12.0138880285081	-12.0059293287531	-12.0025864045799	-12.0039976829882	1046.15552771318	780.043079410185	924.110362430166	1126.21381757119	1183.53410582068	1908.49231215117	0.990834574435326	0.987709145445269	0.98962740149637	0.991494364513605	0.991908543925152	0.994981514357291	279	71598	209	185	140	93	60	31	0	0	0	0	0	0	70502	70526	70571	70618	70651	70680	1166	1166	1166	1166	1166	1166
C3_LUNG_NONSMALL	60_70	UKBB	COPD_ASTHMA_INFECTIONS	2.60605501525007	1.27284821754825	0.700239671494639	0.425517890538867	0.38802519725517	0.279309271434497	0.151549269229144	0.200287720107179	0.285112351247483	0.359704336522893	0.35895654783682	0.58076602677231	2.8406057066312e-66	2.08292918357556e-10	0.0140488033513789	0.236822743315841	0.279705578777759	0.630564455879173	10763	51246	7610	6597	5388	4423	3448	1758	105	52	31	18	11	3	53689	54702	55911	56876	57851	59541	605	658	679	692	699	707
C3_LUNG_NONSMALL	60_70	UKBB	COPD_ASTHMA_PNEUMONIA_SEPSIS	3.30624520605966	1.62168290799339	1.1412885414362	0.667406793073549	0.891464403078545	-11.2000334507972	0.164645963423423	0.284728303079085	0.451757645640788	0.709987341823537	0.709627596588032	515.823376601751	1.08332219767639e-89	1.22978328763234e-08	0.0115261412009877	0.347204056660672	0.209028033001104	0.98267695484177	3623	50181	3054	2135	1267	827	499	188	64	20	8	3	2	0	50059	50978	51846	52286	52614	52925	627	671	683	688	689	691
C3_LUNG_NONSMALL	60_70	UKBB	COPD_COMORB	1.93668835940791	0.841920624286167	0.557591778265397	0.864012152682931	0.980366726795233	0.585793713896102	0.158194615823571	0.189063152280427	0.237324573536434	0.237311933514232	0.226122991423581	0.414961082944553	1.84400440184159e-34	8.46320082241627e-06	0.018799135032804	0.000271761669661747	1.4539848315067e-05	0.158043173849495	22820	39374	16612	14686	11686	8756	6284	3095	125	79	57	42	27	6	45081	47007	50007	52937	55409	58598	376	422	444	459	474	495
C3_LUNG_NONSMALL	60_70	UKBB	COPD_CVDMETABOCOMORB	1.77464851322837	0.772967297285548	0.829532081241079	0.401170855607861	0.646019752046423	-0.530644634972537	0.188289666011584	0.222708270572624	0.248136286343761	0.361997175419001	0.341236073249298	1.00257962707215	4.29705008592183e-21	0.000518984683725139	0.000828628848037258	0.267768788340133	0.0583345427975326	0.596611718744616	14234	38043	11143	9510	7075	4947	3200	1356	77	46	32	17	10	1	40661	42294	44729	46857	48604	50448	396	427	441	456	463	472
C3_LUNG_NONSMALL	60_70	UKBB	COPD_EARLY	3.43121853474842	2.14719969791727	2.45480097586195	2.26613296742327	2.22138025791809	1.47162679137258	0.341378339497332	0.390667614458522	0.310567489011121	0.338645855092928	0.382113524731525	1.00150249052896	9.0872711895526e-24	3.87992825906514e-08	2.6956619279332e-15	2.20519298527052e-11	6.12151175692124e-09	0.141719176100144	1312	65581	806	872	907	844	504	177	34	27	27	17	8	1	65310	65244	65209	65272	65612	65939	743	750	750	760	769	776
C3_LUNG_NONSMALL	60_70	UKBB	COPD_EARLYANDLATER	3.05632041372094	1.56971502574529	2.18217594001395	2.14703222999331	2.09360159478954	1.34211633238876	0.191986186033102	0.293884408974606	0.263907174138168	0.337822220416261	0.38144268529146	1.00125964738027	4.64212526373673e-57	9.22993147584341e-08	1.35398785012243e-16	2.07737314521188e-10	4.05040085032538e-08	0.180106281259682	2787	68515	2252	1895	1317	844	504	177	63	36	31	17	8	1	68106	68463	69041	69514	69854	70181	881	908	913	927	936	943
C3_LUNG_NONSMALL	60_70	UKBB	COPD_EARLY_EXMORE	20.2430476200975	18.9411541854662	19.3605717833331	19.2918464346507	19.2096182461137	18.452511006196	334.191348132697	334.191365370387	334.191248234092	334.191246781824	334.191162407404	334.192426135767	0.951699097957618	0.954802042594467	0.953802306436829	0.953966114474711	0.954162097995633	0.955966997250259	1312	32565	806	872	907	844	504	177	34	27	27	17	8	1	33026	32960	32925	32988	33328	33655	11	18	18	28	37	44
C3_LUNG_NONSMALL	60_70	UKBB	COPD_HOSPITAL	3.05632041372094	1.56971502574529	2.18217594001395	2.14703222999331	2.09360159478954	1.34211633238876	0.191986186033102	0.293884408974606	0.263907174138168	0.337822220416261	0.38144268529146	1.00125964738027	4.64212526373673e-57	9.22993147584341e-08	1.35398785012243e-16	2.07737314521188e-10	4.05040085032538e-08	0.180106281259682	2787	68515	2252	1895	1317	844	504	177	63	36	31	17	8	1	68106	68463	69041	69514	69854	70181	881	908	913	927	936	943
C3_LUNG_NONSMALL	60_70	UKBB	COPD_HOSPITAL_ASTHMA_INF	3.83488108121914	2.70810958599861	1.0697777096905	1.52479199955843	2.31660236545697	2.87746934057181	0.265237169418989	0.358009079386369	1.00159596252222	1.00162589829893	0.70904725898343	1.0015159837851	2.22188157295627e-47	3.89778657324227e-14	0.285487536622006	0.127929703735017	0.00108615206721255	0.00406447748192251	688	66583	550	417	274	177	113	45	25	10	5	4	3	1	65865	65998	66141	66238	66302	66370	831	846	851	852	853	855
C3_LUNG_NONSMALL	60_70	UKBB	COPD_HOSPITAL_ASTHMA_PNEUM_SEPSIS	4.14314108316974	2.73248001471286	2.29055672096649	2.30611623783742	2.56994911571843	-9.63607573015169	0.24991187435802	0.412027070624106	0.70922579750504	1.00154664383339	1.00156177617848	682.236709862114	9.98383283660234e-62	3.31623784415653e-11	0.0012393840835984	0.0213038932198827	0.0102896124255882	0.988730860837668	576	66803	484	323	168	87	50	22	26	9	4	2	1	0	66013	66174	66329	66410	66447	66475	856	873	878	880	881	882
C3_LUNG_NONSMALL	60_70	UKBB	COPD_HOSPITAL_MAIN	3.05632041372094	1.56971502574529	2.18217594001395	2.14703222999331	2.09360159478954	1.34211633238876	0.191986186033102	0.293884408974606	0.263907174138168	0.337822220416261	0.38144268529146	1.00125964738027	4.64212526373673e-57	9.22993147584341e-08	1.35398785012243e-16	2.07737314521188e-10	4.05040085032538e-08	0.180106281259682	2787	68515	2252	1895	1317	844	504	177	63	36	31	17	8	1	68106	68463	69041	69514	69854	70181	881	908	913	927	936	943
C3_LUNG_NONSMALL	60_70	UKBB	COPD_INSUFFICIENCY	3.97638942911386	2.68229543587684	-9.56730114927846	-9.55238876606072	-9.5720930874102	-9.51549868515331	0.581329856283332	1.00200525632964	617.851335818889	927.06099435903	1256.28169706823	2254.86174094851	7.91045898764773e-12	0.00743007085071764	0.987645415035516	0.991778784032566	0.993920669696134	0.996632943467384	120	65827	108	70	34	16	7	2	4	1	0	0	0	0	65086	65124	65160	65178	65187	65192	749	752	753	753	753	753
C3_LUNG_NONSMALL	60_70	UKBB	COPD_MODE	4.24397207034299	2.76165204264538	3.37520018729558	3.34073187007713	3.25700054366505	2.50432593614738	0.233687013807592	0.319761484741432	0.292146310253265	0.36057448613116	0.398799206507223	1.00769286483365	1.05238678971178e-73	5.79107041506486e-18	7.11916883307007e-31	1.95030408842044e-20	3.16104134499042e-16	0.012947591497435	2787	34142	2252	1895	1317	844	504	177	63	36	31	17	8	1	34465	34822	35400	35873	36213	36540	149	176	181	195	204	211
C3_LUNG_NONSMALL	60_70	UKBB	COPD_MULTIMORB	3.39282317571076	1.99727694440764	2.4147870378692	-12.2777672006379	-12.2608407750171	-12.2310438274547	0.295513980876448	0.451038640630693	0.450925827010896	921.469174739817	1006.17775931282	1725.25890878645	1.64193692858184e-30	9.50348448972105e-06	8.54733128006267e-08	0.989369203757736	0.990277569377067	0.994343527666176	850	66677	707	556	378	221	138	45	21	9	5	0	0	0	66015	66166	66344	66501	66584	66677	784	796	800	805	805	805
C3_LUNG_NONSMALL	60_70	UKBB	COPD_OPPORTUNIST_INFECTIONS	3.38899649720799	2.52016022443171	2.30796033140556	-10.2030243955252	-10.2089610916444	-10.1955899866293	0.580904528887725	0.709588530098764	1.00179525357891	685.754787973811	964.349672392978	1677.54507388662	5.41144139329459e-09	0.000382925989691697	0.0212325038383417	0.988129087198035	0.991553457708075	0.99515073908654	209	65950	179	137	82	49	21	9	6	3	1	0	0	0	65229	65271	65326	65359	65387	65399	745	748	750	751	751	751
C3_LUNG_NONSMALL	60_70	UKBB	COX_ARTHROSIS	0.162565532226144	0.426773649423042	-0.444659471835085	-0.0335871617976455	0.0635474938965802	-11.9910165734763	0.580525244143302	0.381955597306886	0.709267088546618	0.70928765589796	0.708954767260553	515.15308637895	0.779453103456379	0.263849669962996	0.530706363377675	0.962231591533621	0.928576896722639	0.981429630581243	3763	51551	3079	2653	1906	1258	827	315	11	11	6	4	2	0	51408	51834	52581	53229	53660	54172	816	816	821	823	825	827
C3_LUNG_NONSMALL	60_70	UKBB	C_DIFFICILE_ENTEROCOLITIS	-11.1671065318975	1.95541654018857	2.43345639354174	-11.1449477469161	-11.1466626920975	-11.1502903131073	853.016523779473	1.00135322302881	1.0013530000418	1175.03236909048	1327.34674833076	2568.40889047548	0.98955494161713	0.050846380497717	0.0150918099317269	0.992432337486737	0.993299681831063	0.996536136992669	192	71000	173	100	61	34	19	4	2	2	1	0	0	0	69874	69947	69986	70013	70028	70043	1143	1143	1144	1145	1145	1145
C3_LUNG_NONSMALL	60_70	UKBB	C_PSOR_ARTHR_COMORB	2.28504071062923	1.95400765391614	1.84836920967048	1.10329865822842	1.05651168452881	0.26186891990258	0.233725250278722	0.213299694377131	0.247782298384352	0.398544267615738	0.425196743770656	1.00677783914329	1.41882740459575e-22	5.14875551165148e-20	8.6752648849425e-14	0.00563458445305296	0.0129638952875268	0.794782037986506	14270	31696	11415	9664	7045	4789	3093	1345	84	60	33	14	7	1	34310	36061	38680	40936	42632	44380	157	181	208	227	234	240
C3_LUNG_NONSMALL	60_70	UKBB	C_STROKE	0.896431939773911	1.19883800954737	1.22753433340604	0.759098584053842	-12.5006579562714	-12.4997408412659	0.580848600375884	0.382572142923396	0.451062221255823	0.70957527222671	582.418873301527	963.26630941394	0.122754540390703	0.00172660778102731	0.00650001180917376	0.284712541524218	0.982876042155923	0.989646611489121	2270	55292	1883	1448	1024	664	424	183	16	13	6	2	0	0	54900	55335	55759	56119	56359	56600	763	766	773	777	779	779
C3_LUNG_NONSMALL	60_70	UKBB	D3_ANAEMIA	2.33107819215862	1.51618539264008	1.58901177117772	0.417917323774265	0.917539557617321	-13.4087423839193	0.27453073056028	0.307249697585202	0.342371255541242	0.719209152365341	0.590220148157648	1160.58558426516	2.04624226769741e-17	8.02736355364313e-07	3.46399975842227e-06	0.56118722181949	0.120048100637207	0.990781902975655	5978	17626	4706	3694	2648	1806	1180	590	44	27	15	5	3	0	18716	19728	20774	21616	22242	22832	138	155	167	177	179	182
C3_LUNG_NONSMALL	60_70	UKBB	D3_ANAEMIAINCHRONICDISEASE	-11.1783699386491	-11.1760144624491	-11.1780923765278	3.06089133405016	-11.1651071360419	-11.1412240687738	865.17958819309	780.564144666145	975.336451178381	1.00138424867365	1651.30921755161	2362.23102545224	0.989691388044306	0.988576384414731	0.990855840491602	0.00223817876346748	0.994605251013776	0.996236871999131	198	64770	179	87	54	30	17	7	1	1	1	1	0	0	63829	63921	63954	63978	63991	64001	959	959	959	959	960	960
C3_LUNG_NONSMALL	60_70	UKBB	D3_ANAEMIANAS	2.11788515704286	1.06540349095768	1.05283541849928	-12.6013741162355	0.544680009496813	-12.5843065578516	0.256204660474533	0.33723864208938	0.411439708032648	474.237990929314	0.708786252661089	775.772260453649	1.38087579147747e-16	0.00158204214440414	0.0105002216828191	0.978801236947496	0.442208813227792	0.987057563050654	3592	68487	2920	2170	1480	976	597	292	32	17	8	2	2	0	68079	68829	69519	70023	70402	70707	1048	1063	1072	1078	1078	1080
C3_LUNG_NONSMALL	60_70	UKBB	D3_ANAEMIA_B12_DEF	-13.0012734448755	-13.0008145005594	-12.9998954396458	-13.0027470845891	-13.0012321579636	-13.0018132907998	1613.20047945515	1229.02629234142	1405.89464119008	1564.67757792848	1459.43520249584	1944.22776129315	0.993569675196468	0.991560021309918	0.992622300596584	0.993369514663358	0.992892219409078	0.994664272894543	319	65640	218	194	151	123	108	60	0	0	0	0	0	0	64715	64739	64782	64810	64825	64873	1026	1026	1026	1026	1026	1026
C3_LUNG_NONSMALL	60_70	UKBB	D3_ANAEMIA_IRONDEF	1.61724227237013	0.8284332351475	0.821112103620071	-0.368371754883307	-0.206578975141705	-11.4837853420006	0.337864811288112	0.381385547124064	0.450053841018145	1.00127683968247	1.00117545425427	449.352681655264	1.69584018381493e-06	0.029843042038566	0.0680802515444326	0.712946306644288	0.836528118946154	0.979611253930912	3151	68701	2439	2035	1478	1024	662	310	22	13	7	2	1	0	68330	68734	69291	69745	70107	70459	1061	1070	1076	1081	1082	1083
C3_LUNG_NONSMALL	60_70	UKBB	D3_ANAEMIA_IRONDEF_NAS	1.61724227237013	0.8284332351475	0.821112103620071	-0.368371754883307	-0.206578975141705	-11.4837853420006	0.337864811288112	0.381385547124064	0.450053841018145	1.00127683968247	1.00117545425427	449.352681655264	1.69584018381493e-06	0.029843042038566	0.0680802515444326	0.712946306644288	0.836528118946154	0.979611253930912	3151	68701	2439	2035	1478	1024	662	310	22	13	7	2	1	0	68330	68734	69291	69745	70107	70459	1061	1070	1076	1081	1082	1083
C3_LUNG_NONSMALL	60_70	UKBB	D3_APLASTICANDOTHANAEMIA	2.00965996009044	0.846251428573775	0.934717465071048	-0.403002278050931	0.830504843080263	-11.5382818384039	0.256081478876756	0.357174693775615	0.411352072151804	1.00126861985818	0.579363501715354	441.425178392729	4.23613183284513e-15	0.0178221382248664	0.0230680811247054	0.68732221824491	0.151721277034503	0.979146706701363	3901	68751	3173	2354	1619	1072	660	315	33	18	10	4	3	0	68379	69198	69933	70480	70892	71237	1067	1082	1090	1096	1097	1100
C3_LUNG_NONSMALL	60_70	UKBB	D3_BLOODOTHER	1.53659212690208	1.47971378017886	1.13730342196209	0.44016358661946	0.520992435904151	-10.4854291265875	0.503198066710395	0.411536397243381	0.579572185096258	1.00128628948558	1.00108609558204	427.244730359275	0.00226073646874785	0.000323664380252681	0.0497257758195942	0.660228190876893	0.602765854623248	0.980420303259779	1663	70568	1337	994	681	449	297	121	15	11	5	2	1	0	69753	70096	70409	70641	70793	70969	1126	1130	1136	1139	1140	1141
C3_LUNG_NONSMALL	60_70	UKBB	D3_BLOOD_IMMUN	1.54276950551332	1.13026616595598	0.901816742913538	0.216630436111799	0.0269821472627131	-12.4475199350598	0.236381634610552	0.22447182686377	0.293336227748345	0.50274083972253	0.579482330005974	456.430941862035	6.72772597943548e-11	4.77287750253823e-07	0.00210965367235797	0.666541939312189	0.962861918510182	0.978243251890819	7596	65034	5942	4681	3371	2307	1533	763	57	39	19	7	3	0	65673	66934	68244	69308	70082	70852	958	976	996	1008	1012	1015
C3_LUNG_NONSMALL	60_70	UKBB	D3_COAGDEF_PURPUR_HAEMORRHAGIC	1.4489667510302	-12.5106061038744	-12.5044278713284	1.05749516267206	-12.5051386977612	-12.5127427955055	0.709229539026368	597.166512608952	711.532457544894	1.00122369671082	948.565409905359	1469.0339277153	0.0410509303216615	0.983285584324008	0.985978747281868	0.290875621649556	0.989481623527078	0.9932039666465	899	71018	737	513	361	231	156	66	3	1	1	1	0	0	70029	70253	70405	70535	70610	70700	1148	1150	1150	1150	1151	1151
C3_LUNG_NONSMALL	60_70	UKBB	D3_COAGOTHER	-12.004565117498	-12.0022778093163	-11.9964484403979	-11.9951390152101	-11.9937252399253	-12.0085443680681	1203.02868768954	898.57150044688	1062.58021884209	1270.48626491683	1275.33712148074	1752.95135816044	0.992038345958764	0.989342921064954	0.990992136415741	0.992466983467257	0.992496519565656	0.994534156829965	229	70257	174	136	107	72	52	24	0	0	0	0	0	0	69192	69230	69259	69294	69314	69342	1120	1120	1120	1120	1120	1120
C3_LUNG_NONSMALL	60_70	UKBB	D3_HAEMOLYTICANAEMIA	-11.5135546948324	1.85958305455082	-11.4974266598826	-11.491611438551	-11.502499286629	-11.4968876673108	1061.36018064486	1.00153493487153	921.165024554732	1028.51153519132	985.952114670812	1405.92413232453	0.991344778588909	0.0633491372390956	0.990041544352947	0.991085380898496	0.990691780795395	0.99347540402738	197	71610	134	112	82	67	49	34	1	1	0	0	0	0	70505	70527	70557	70572	70590	70605	1167	1167	1168	1168	1168	1168
C3_LUNG_NONSMALL	60_70	UKBB	D3_HYPOSPLENISM	2.79280421605578	-11.1777566868971	-11.1816723643925	-11.1892126497095	-11.1959590034444	-11.1731557222316	1.00180810337938	803.811880704343	1085.01395224411	1311.68780510582	1266.57951952275	1734.57233773284	0.00530732484643327	0.988905025828208	0.991777501287344	0.993193813564011	0.992947172789705	0.994860504458136	129	69282	92	83	47	36	26	13	1	0	0	0	0	0	68265	68274	68310	68321	68331	68344	1053	1054	1054	1054	1054	1054
C3_LUNG_NONSMALL	60_70	UKBB	D3_IMMUDEF	-11.1787564188586	2.39926292969909	-11.1637815161605	-11.1640298169149	-11.1422708039639	-11.1509663686116	1154.92141224936	1.00121277456724	1073.5940061775	1240.73324229505	1266.33812821454	1820.53728882804	0.992277207963464	0.016558967456137	0.991703336327992	0.992820788121321	0.992979654534939	0.995112910718095	102	71712	76	56	44	31	23	15	1	1	0	0	0	0	70569	70589	70601	70614	70622	70630	1168	1168	1169	1169	1169	1169
C3_LUNG_NONSMALL	60_70	UKBB	D3_IMMUNEMECHANISM	-12.1772823822043	2.26098391988549	-12.1667967305936	-12.1656297711092	-12.1592521131705	-12.1600952655558	1055.98752409174	0.579524779162363	911.603634574338	1071.91567382642	1152.65304623098	1686.15714984066	0.990799275513117	9.56202786905954e-05	0.989351280866303	0.990944661020921	0.991583330618728	0.994245928874203	317	71382	238	199	152	107	75	43	3	3	0	0	0	0	70294	70333	70380	70425	70457	70489	1164	1164	1167	1167	1167	1167
C3_LUNG_NONSMALL	60_70	UKBB	D3_ITP	2.76487142031687	-11.1620392633462	-11.1578606393975	-11.1476107353815	-11.1438611880405	-11.1731265981689	1.00165283127496	801.533304054261	1041.42135070191	1299.95868613469	1548.32997256857	3630.97362216661	0.00577466969290105	0.988889131740439	0.99145157297995	0.993157938341062	0.994257401082584	0.99754477667228	100	70195	89	72	42	26	16	2	1	0	0	0	0	0	69089	69106	69136	69152	69162	69176	1116	1117	1117	1117	1117	1117
C3_LUNG_NONSMALL	60_70	UKBB	D3_NUTRIANAEMIA	1.65162715924354	0.756822045873081	0.744663920288571	-0.45690741110911	-0.336001953133596	-11.4886425128374	0.320995907592206	0.381374832983593	0.45003977432042	1.00128324772534	1.00117857897949	409.282696259679	2.67062971878734e-07	0.0472048911621485	0.0979929858750738	0.648158563148904	0.737167686251939	0.977606170677042	3417	68913	2611	2185	1599	1118	749	365	23	13	7	2	1	0	68632	69058	69644	70125	70494	70878	1064	1074	1080	1085	1086	1087
C3_LUNG_NONSMALL	60_70	UKBB	D3_OTHERANAEMIA	2.08221919211897	0.901226397281483	0.989472066075543	-12.5849354298606	0.869841050497452	-12.5711639352817	0.256197628666833	0.357250719021243	0.411420763365785	453.487316397943	0.57939686937786	752.590938281763	4.38616168219463e-16	0.0116466967103016	0.0161719139673676	0.977860379801254	0.133281317965084	0.986672878076281	3720	68494	3015	2263	1563	1039	637	309	32	17	9	3	3	0	68119	68871	69571	70095	70497	70825	1048	1063	1071	1077	1077	1080
C3_LUNG_NONSMALL	60_70	UKBB	D3_OTHERAPLASTICANAEMIA	-11.0099636932534	-11.014155830393	-11.0184150895316	-11.024962531729	-11.0398936653422	-11.0618695628189	836.300835634088	782.141962785725	979.961199837864	1270.37279291723	1450.984456823	3412.44185848437	0.989496092890055	0.988764527586846	0.991028993747789	0.993075625505184	0.993929310765715	0.997413559015459	171	64720	151	84	50	30	18	4	0	0	0	0	0	0	63783	63850	63884	63904	63916	63930	957	957	957	957	957	957
C3_LUNG_NONSMALL	60_70	UKBB	D3_OTHERBLOOD	2.06006748151863	2.68002746646931	1.84112855499533	2.07297871062429	-11.1735908951616	-11.1737333471624	1.00168151314712	0.579899416775746	1.00151121299091	1.00153245303446	727.421171071959	1116.63163701173	0.0397238262064578	3.8090467000501e-06	0.0660107865312909	0.0384704376349475	0.987744534467276	0.992015987865338	252	69427	181	148	113	91	69	32	6	5	2	1	0	0	68437	68470	68505	68527	68549	68586	1055	1056	1059	1060	1061	1061
C3_LUNG_NONSMALL	60_70	UKBB	D3_OTHERWHITECELL	-11.5109814918081	-11.509921540417	1.99341922327364	-11.5048240218636	-11.512155089382	-11.4989443637271	1013.51875334608	753.914529516778	1.00141541210115	1072.78023775173	1267.60117216175	2440.44951982026	0.990938266378246	0.987819266511013	0.0465246930508331	0.991443405476224	0.992753837135348	0.996240530217792	202	69436	156	132	100	61	35	13	1	1	1	0	0	0	68419	68443	68475	68514	68540	68562	1062	1062	1062	1063	1063	1063
C3_LUNG_NONSMALL	60_70	UKBB	D3_PURPURA_AND3_OTHER_HAEMORRHAGIC	1.69731246052065	-12.5152608074589	-12.5100567612199	1.36574467490943	-12.5132024555945	-12.5152357849982	0.709225885631952	697.000866434118	831.576883643947	1.00119993690875	1162.64610254033	1971.85886847158	0.0167025786892514	0.985674053949782	0.987997255748242	0.172533630306738	0.991412779628347	0.99493592238035	683	70867	575	384	256	165	106	41	3	1	1	1	0	0	69828	70019	70147	70238	70297	70362	1144	1146	1146	1146	1147	1147
C3_LUNG_NONSMALL	60_70	UKBB	D3_SARCOIDOSIS	-11.5116098404888	2.03116157822642	-11.4957116741949	-11.5004976406447	-11.4983711285645	-11.4941733854266	1186.49692780323	1.00127986838534	1017.36532623924	1095.36310875946	1162.57076079634	1668.76282500091	0.992258899750524	0.0425025877812625	0.990984501393733	0.991622959681545	0.992108675416211	0.994504341281628	137	71228	93	86	63	54	39	24	1	1	0	0	0	0	70108	70115	70138	70147	70162	70177	1163	1163	1164	1164	1164	1164
C3_LUNG_NONSMALL	60_70	UKBB	D3_SCNDPOLYCYTHAEMIA	2.93839499387141	-11.1854637369045	-11.1943011221642	-11.1973912387434	-11.210816059929	-11.2105144192792	1.00182379192154	942.846361447976	1062.34441391567	1354.7476797298	1378.50899608504	2378.71805445014	0.00335654450261061	0.990534513530123	0.991592562045646	0.993405322628273	0.993511222289004	0.996239712711799	103	69328	79	62	47	32	21	8	1	0	0	0	0	0	68295	68312	68327	68342	68353	68366	1056	1057	1057	1057	1057	1057
C3_LUNG_NONSMALL	60_70	UKBB	D3_SPLEENDISEASE	3.08001861628549	-11.1750220708731	-11.1785902995461	-11.1842814825904	-11.1786368243786	-11.1600606577905	0.709530594503744	692.383856352124	945.817490144821	1152.36767122137	1088.10054147802	1461.46908214884	1.41884587061658e-05	0.987122763774447	0.990570044371933	0.992256268857774	0.991803050823408	0.993907258341949	196	69370	150	118	62	46	33	19	2	0	0	0	0	0	68361	68393	68449	68465	68478	68492	1053	1055	1055	1055	1055	1055
C3_LUNG_NONSMALL	60_70	UKBB	D3_THROMBOCYTOPENIANAS	1.98998548742156	-12.5324537690751	-12.525034504084	-12.5263493776088	-12.5268060858163	-12.5242133150195	0.709252433507991	855.237005604999	1039.58225036558	1323.08462108112	1534.4832103376	2822.8353023519	0.00501995195019458	0.988308394692657	0.99038720612724	0.992446113192621	0.993486514489168	0.996459997631641	524	70679	449	276	169	107	67	22	2	0	0	0	0	0	69613	69786	69893	69955	69995	70040	1139	1141	1141	1141	1141	1141
C3_LUNG_NONSMALL	60_70	UKBB	D3_WHITEBLOODCELLNAS	-10.9993033314503	-11.0002358240695	-11.0030507649657	-11.0035066128011	-11.0024321516345	-10.9933872445731	1021.25833839633	792.86193533841	988.394557977133	1367.35096624216	1680.2259449329	6121.8719077072	0.991406675169637	0.988930434962817	0.991117936728275	0.993579239347209	0.994775340759642	0.998567194908463	116	69392	98	81	50	22	10	2	0	0	0	0	0	0	68348	68365	68396	68424	68436	68444	1062	1062	1062	1062	1062	1062
C3_LUNG_NONSMALL	60_70	UKBB	DIABETES_FG	1.76298407317141	0.450540838813982	0.748441120551901	0.436649029677579	0.783059226501182	-0.422052105919308	0.195087174810843	0.272897958689702	0.272837984738282	0.381946951271855	0.337255033123776	1.00125545567368	1.61171791138219e-19	0.0987488194307593	0.00608490754176538	0.252947655987184	0.0202404344755802	0.673373290897274	9773	63280	7500	6458	4874	3420	2249	964	61	35	27	16	10	1	64581	65623	67207	68661	69832	71117	911	937	945	956	962	971
C3_LUNG_NONSMALL	60_70	UKBB	DIALYSIS	-11.5571640869836	1.96148699420104	-11.5529384380838	-11.5514500395164	-11.543776591677	4.11298062740335	1092.40497590663	1.00165425262016	1111.6843582402	1349.36021561137	1369.78579389193	1.00187684253221	0.991558889807927	0.050200971091092	0.991708307106858	0.993169643686782	0.993275961735913	4.0383300744649e-05	167	60403	140	105	65	43	32	9	1	1	1	1	1	1	59554	59589	59629	59651	59662	59685	875	875	875	875	875	875
C3_LUNG_NONSMALL	60_70	UKBB	DIS_THYROID_OTH	-11.1329879737008	-11.1368062476762	-11.1381786540774	-11.1368847349569	2.85085109636838	-11.1333836899783	843.090462637368	700.584533782061	805.735244717037	1004.5561696801	1.00123428710303	2624.15194945053	0.989464260992022	0.987317003005598	0.988970697495602	0.991154535075484	0.00440867111274777	0.996614857494073	173	70811	141	100	73	52	28	11	1	1	1	1	1	0	69698	69739	69766	69787	69811	69828	1144	1144	1144	1144	1144	1145
C3_LUNG_NONSMALL	60_70	UKBB	DM1_RETINOPATHY	-13.5069957423368	1.67742992151739	-13.5052960084276	1.30099832081385	-13.5077943726351	-13.4893158918607	1477.9619321662	0.585429888975543	1412.73758013503	1.00500215886627	1732.75866832281	3150.35629165492	0.992708287597522	0.00416619605274277	0.992372608188753	0.195484860536684	0.993780119749026	0.996583597853241	395	14449	314	267	175	125	86	34	3	3	1	1	0	0	14201	14248	14340	14390	14429	14481	326	326	328	328	329	329
C3_LUNG_NONSMALL	60_70	UKBB	DM2_NEUROPATHY	2.02839473211961	-12.1854533435228	-12.1823337636227	2.69128833284797	3.02653196015089	-12.1847920517723	1.00612314561559	1023.09552761729	1302.2170778602	1.00688791160185	1.0049914158296	2931.71525621033	0.0437947305775885	0.990497118830019	0.992535841825351	0.00752036426758723	0.00259960137440457	0.996683842523794	165	14299	139	97	61	35	19	8	3	2	2	2	1	0	13999	14041	14077	14103	14119	14130	323	324	324	324	325	326
C3_LUNG_NONSMALL	60_70	UKBB	DM2_RETINOPATHY	1.10926809554025	1.56567598634071	-13.5008876918035	0.838576564801492	1.02104529518355	2.00210496704441	0.714890556878158	0.45766615142236	1040.53662439309	1.00483293290602	1.00434646598858	1.00388608776761	0.120743258861222	0.000623912909873606	0.989647795805358	0.403974913091205	0.309331113098336	0.0461133021219577	797	14508	643	515	342	207	131	53	7	5	1	1	2	1	14327	14455	14628	14763	14839	14917	328	330	334	334	333	334
C3_LUNG_NONSMALL	60_70	UKBB	DM_COMORB	1.31173649905786	0.990704534706119	0.995930505904336	0.238352411505458	-0.49745820336865	0.533230015912225	0.250133362800188	0.220751910794599	0.256405329863718	0.450815484005595	0.709132110159636	0.709012040436662	1.57005711970057e-07	7.19408561958996e-06	0.000102665850162584	0.597003935114343	0.482989250433649	0.452006139079627	8605	60252	6870	5781	4196	2851	1776	735	54	39	23	9	4	2	61108	62197	63782	65127	66202	67243	825	840	856	870	875	877
C3_LUNG_NONSMALL	60_70	UKBB	DM_COMORB_EXMORE	1.40881360034068	1.07800317327254	1.08189245396427	0.325239440444293	-0.412604423462602	0.618547314461355	0.251894632482199	0.22243756073354	0.257847421053295	0.451637114715493	0.709595616540427	0.709451261334948	2.2334822247863e-08	1.25773807204253e-06	2.71834530094352e-05	0.471442224851265	0.56092766237023	0.38328080630877	8605	52395	6870	5781	4196	2851	1776	735	54	39	23	9	4	2	53416	54505	56090	57435	58510	59551	660	675	691	705	710	712
C3_LUNG_NONSMALL	60_70	UKBB	DM_COMPLICATIONS	0.813377129256221	1.24334382807025	1.16653282102263	0.514551860848849	0.667701479863521	1.81045137042682	0.714781919994731	0.457269884221815	0.585262967468591	1.00455319664786	1.00381552601995	1.00398880777802	0.255146593872711	0.00654679146609547	0.0462420434048367	0.608497310251043	0.505945903385745	0.0713476239522571	1088	15321	887	711	466	299	186	68	9	9	6	3	2	1	15170	15346	15591	15758	15871	15989	343	343	346	349	350	351
C3_LUNG_NONSMALL	60_70	UKBB	DM_HYPOGLYC	2.7752970361839	-12.1759185122768	2.58775024216437	-12.173916013223	-12.1806335736961	-12.2030049292278	0.581168474337996	857.262237066777	0.710110986521195	1435.11964282715	1573.10713814189	2342.02791633978	1.79373245017774e-06	0.988667819079811	0.00026827797581306	0.993231739815365	0.993822008609279	0.995842686116299	391	53016	317	217	132	84	48	26	4	2	2	0	0	0	52348	52448	52533	52581	52617	52639	738	740	740	742	742	742
C3_LUNG_NONSMALL	60_70	UKBB	DM_IBD	2.06165220151925	0.516410188717064	0.903498322695024	0.167564883368955	0.996960490217025	0.189285622786363	0.240975098432504	0.366558428453803	0.346864250389261	0.585307514886396	0.418521668893301	1.00403549250128	1.1740222604401e-17	0.15889215694619	0.00919384823815413	0.774659686891147	0.0172142195905138	0.850465251197473	5841	22695	4450	3873	2975	2141	1400	590	40	20	16	9	7	1	23810	24387	25285	26119	26860	27670	236	256	260	267	269	275
C3_LUNG_NONSMALL	60_70	UKBB	DM_KETOACIDOSIS	2.95614271933487	-11.1840837757931	-11.1871770912664	-11.1760314404895	-11.1613554088853	-11.1777466616748	1.00269052520638	1030.00712441205	1276.01280104432	1425.83411615545	1640.50237021103	2594.14556674436	0.00319619362198344	0.991336533300113	0.993004802519992	0.993746052553936	0.994571538197106	0.996562057271088	114	52488	92	62	36	25	18	11	1	0	0	0	0	0	51789	51819	51845	51856	51863	51870	720	721	721	721	721	721
C3_LUNG_NONSMALL	60_70	UKBB	DM_KIDNEYFAIL	-11.1920257935282	-11.1907085901788	2.57866952368174	-11.1936703101064	-11.2022086565658	-11.2268546919595	1020.68692321394	833.127672802727	1.00126783325334	1260.3439180169	1404.76618337022	3566.43856683345	0.991251219707361	0.989283004981233	0.0100122964437786	0.992913728406494	0.993637393389896	0.997488329305839	124	71472	103	77	51	35	15	4	0	1	1	0	0	0	70326	70352	70378	70394	70414	70425	1167	1166	1166	1167	1167	1167
C3_LUNG_NONSMALL	60_70	UKBB	DM_NEPHROPATHY	-11.570451024159	-11.5651278547249	1.8320167764225	-11.5691602899974	-11.565025788125	3.59389823531104	846.4504751391	666.956148288974	1.00137969732265	1024.22178886998	1019.50906261944	1.00160448796375	0.989093754432485	0.986165245535276	0.0673258423347044	0.99098763745584	0.990949214711788	0.00033304403902423	268	71546	218	168	113	75	49	16	0	1	2	1	1	1	70427	70477	70532	70570	70596	70629	1169	1168	1167	1168	1168	1168
C3_LUNG_NONSMALL	60_70	UKBB	DM_NEPHROPATHY_EXMORE	-13.2248049554862	-13.2150782856057	1.52515425838298	-13.219160471696	-13.2091541054557	3.31522029663291	1663.84340326145	1316.83852601839	1.00563162549388	2015.37073059727	2006.00079177095	1.00650034172881	0.993658203308402	0.991992997057234	0.129364355440241	0.99476657656176	0.994746111765555	0.000988394922572887	268	14346	218	168	113	75	49	16	0	1	2	1	1	1	14071	14121	14176	14214	14240	14273	325	324	323	324	324	324
C3_LUNG_NONSMALL	60_70	UKBB	DM_NEUROPATHY	1.69528678704088	-12.1960732850015	1.74279241192323	2.19005950257754	2.48550713244076	-12.2114224649305	1.00689159416768	845.472372253616	1.00537656039086	1.00699024161344	1.0051951077759	2127.76001987252	0.0922428472567446	0.988490787606033	0.0830117579024824	0.0296408544286566	0.0134111144226853	0.995420887753691	253	14376	202	149	98	61	35	16	4	3	3	2	1	0	14098	14151	14202	14239	14265	14284	325	326	326	327	328	329
C3_LUNG_NONSMALL	60_70	UKBB	DM_OTHER_WIDE	1.77440258825096	0.943712998985559	0.938808539141741	0.770048224181601	1.05555543806838	-12.4741347562983	0.250073086699771	0.2828295099954	0.33795878805783	0.450636664617219	0.411491498610143	601.294490340968	1.28851110672232e-12	0.00084783964604704	0.00547150295846446	0.0874878828042578	0.0103118193481658	0.983448699724049	5532	61055	4343	3625	2619	1750	1129	466	42	27	18	10	6	0	61316	62034	63040	63909	64530	65193	886	901	910	918	922	928
C3_LUNG_NONSMALL	60_70	UKBB	DM_PERIPHATHERO	2.03149158894668	1.58511492335066	2.00976266513381	-10.5616917793229	-10.5574171666869	-10.4717818448802	1.00234038112652	1.0021005513355	1.00208485339102	718.252794157142	1016.67112242845	1888.0651034763	0.0426881677727497	0.113696996274464	0.0449009363294415	0.988267769798899	0.991714676865912	0.995574712860178	221	52706	192	142	92	53	21	6	2	2	1	0	0	0	52007	52057	52107	52146	52178	52193	726	726	727	728	728	728
C3_LUNG_NONSMALL	60_70	UKBB	DM_PERIPH_ANGIOPATHY	2.57070829578557	2.27018559921775	-11.2156502562946	-11.2144918874602	-11.2312251316319	-11.2338117072924	1.00253969341155	1.002345507136	1035.84571139415	1280.44202343445	1506.87675048477	2170.36751735364	0.0103415120280531	0.0235204542765406	0.991361049979813	0.993011979162964	0.994053171129987	0.995870171836678	155	52553	131	87	53	36	19	9	2	1	0	0	0	0	51852	51896	51930	51947	51964	51974	723	724	725	725	725	725
C3_LUNG_NONSMALL	60_70	UKBB	DM_RETINOPATHY	-11.172391740734	1.84866288526582	-11.165958771549	2.74950255881371	-11.1817537012288	-11.1919363795	850.629379106531	1.00115893915794	882.553913661902	1.00144411714189	1234.43066736362	2041.34198871769	0.989520673980954	0.0648163207060599	0.989905536310899	0.0060411829513825	0.992772679040495	0.995625510789169	170	71627	142	107	62	45	26	8	1	1	1	1	0	0	70491	70526	70571	70588	70607	70625	1163	1163	1163	1163	1164	1164
C3_LUNG_NONSMALL	60_70	UKBB	DM_RETINOPATHY_EXMORE	-13.1662761412229	1.52079536200178	-13.1542292998076	2.43412061925975	-13.1755228041849	-13.1913094132662	1942.85421076717	1.00444247105094	2053.39876754009	1.00582990307314	2812.9993665465	4825.92026682992	0.994592961226296	0.130008301162013	0.994888725537315	0.0155199871295255	0.996262882987536	0.99781904208337	170	14304	142	107	62	45	26	8	1	1	1	1	0	0	14002	14037	14082	14099	14118	14136	329	329	329	329	330	330
C3_LUNG_NONSMALL	60_70	UKBB	DM_VITREOUS_BLEEDING	-11.1786785389764	2.60890760360586	-11.1709091612314	-11.1792343329744	-11.1819874021895	-11.1717829794971	912.117770526853	0.708905435169066	821.194470137665	955.145503711275	977.889305584517	2204.34566833277	0.990221578807847	0.00023305906128858	0.9891465159722	0.990661595751957	0.990876533132372	0.995956280757056	146	71373	113	99	67	49	36	10	2	2	0	0	0	0	70253	70267	70299	70317	70330	70356	1151	1151	1153	1153	1153	1153
C3_LUNG_NONSMALL	60_70	UKBB	DUODENAL_ULCER_UNSPE_ACUTE_CHRONIC_WO_HAEMORRHAGE_PERFORATION	-12.5364413131389	1.71468189115693	-12.5387615176053	1.98755723172274	-12.5321610705881	-12.5325752132628	992.753964790724	0.579580438262784	839.655359281164	0.708928132143887	1081.5245105138	1787.92010519817	0.98992462635522	0.00309152071375039	0.988085453998418	0.0050534160827397	0.990754722640976	0.994407207372097	503	71281	386	333	248	182	115	51	4	5	2	2	0	0	70240	70293	70378	70444	70511	70575	1154	1153	1156	1156	1158	1158
C3_LUNG_NONSMALL	60_70	UKBB	E4_ACIDOSIS	2.81726022312503	-12.1808457323342	2.44291484286311	-12.1723535595476	-12.1753074394902	-12.1837835022142	0.582969815183244	870.705874444653	0.710505963718327	1359.84888493551	1456.33042755964	3399.51972114481	1.34761039769157e-06	0.988838260969539	0.000585432980823335	0.992858027545876	0.993329551808969	0.997140410194767	540	48638	479	255	159	99	61	15	5	2	2	0	0	0	48147	48371	48467	48527	48565	48611	547	550	550	552	552	552
C3_LUNG_NONSMALL	60_70	UKBB	E4_ADDISON	-10.9865706453047	-10.9874572810738	-10.9929136264053	-10.9849501609987	-10.9852813512169	-11.0088165317223	915.938502178581	701.017674966318	820.842335662383	1125.01460274768	1394.99343204174	1928.92517937284	0.990429701477838	0.987494803750577	0.989314861695369	0.992209360800928	0.993716890993036	0.995446315309304	127	70379	105	83	59	35	18	8	0	0	0	0	0	0	69291	69313	69337	69361	69378	69388	1110	1110	1110	1110	1110	1110
C3_LUNG_NONSMALL	60_70	UKBB	E4_ADRENAL	2.21319005942161	1.75911114240381	-10.5209448424822	-10.5227177671593	-10.5200474316032	-10.531469699364	1.00166341536153	1.00138699910994	562.421383833753	757.635882127194	911.383598626313	1393.19309717486	0.0271388597918363	0.0789732831637283	0.985075229826966	0.988918629225795	0.990790269823023	0.993968663018042	201	70499	163	125	81	48	27	11	2	1	0	0	0	0	69416	69454	69498	69531	69552	69568	1119	1120	1121	1121	1121	1121
C3_LUNG_NONSMALL	60_70	UKBB	E4_CA_MET	3.37299880675681	1.24200326094047	2.435196352912	-11.2261336728363	-11.2220235875217	-11.2285914881202	0.414557844268856	1.0023291903503	0.710223272299284	833.221711000662	1037.84657220854	2340.16864858316	4.07283054888922e-16	0.215302127295758	0.000606310206612727	0.989250294812223	0.991372804874886	0.996171606941111	533	48700	464	265	157	91	50	15	8	3	2	0	0	0	48182	48381	48489	48555	48596	48631	579	584	585	587	587	587
C3_LUNG_NONSMALL	60_70	UKBB	E4_DIABETES	1.8757843013207	0.187021712322744	0.69857572794515	0.254463012851727	0.922375650393997	-0.0312922332320388	0.225724875837533	0.381744846104243	0.337499010743517	0.502809151690979	0.381207899769927	1.00116664602152	9.56642681389731e-17	0.624195557051494	0.0384654495964944	0.612798595061828	0.0155370257813581	0.975065564531209	5960	66374	4542	3961	3048	2198	1428	599	40	20	18	11	8	1	66733	67314	68227	69077	69847	70676	1019	1039	1041	1048	1051	1058
C3_LUNG_NONSMALL	60_70	UKBB	E4_DM1	1.40674026374114	1.50364107302828	1.05986804062065	2.10951194882226	-11.5304021754458	-11.5272184546654	1.00186247603023	0.709291587204333	1.00159901529741	0.70934915957487	668.117412167661	1035.28687889497	0.160281596244999	0.0340128338890904	0.289975210337324	0.00294069952095782	0.986230753691408	0.991116279181374	484	62690	348	301	244	174	127	61	5	4	3	2	0	0	61861	61908	61965	62035	62082	62148	960	961	962	963	965	965
C3_LUNG_NONSMALL	60_70	UKBB	E4_DM1NOCOMP	2.07159552745983	1.48522413923953	0.985178123611474	2.01339925488408	-11.5434074729292	-11.533679461143	0.709792034624977	0.709381235300447	1.00159177379705	0.709327610710859	639.447220699472	1028.63453292158	0.00351612648002227	0.0362876369032572	0.325306108634128	0.00453315594372602	0.985597237606955	0.99105381780181	504	62686	359	307	259	189	136	61	6	4	3	2	0	0	61864	61916	61964	62034	62087	62162	961	963	964	965	967	967
C3_LUNG_NONSMALL	60_70	UKBB	E4_DM1OPTH	-13.0026618878718	-13.0064249139112	-13.0007326274218	-13.0041802578037	-12.9786300927514	-12.9593959957841	2140.16973360797	1815.15305808495	2500.71809920436	2718.15548740856	2774.92081922657	4268.97295435823	0.995152459553861	0.994282830982336	0.9958519766304	0.996182780889253	0.996268213945141	0.997577851578994	114	14115	89	69	37	33	23	15	0	0	0	0	0	0	13820	13840	13872	13876	13886	13894	320	320	320	320	320	320
C3_LUNG_NONSMALL	60_70	UKBB	E4_DM1_STRICT	2.3548834241252	1.67336758731611	-11.177607680135	-11.176008670306	-11.1814878977984	-11.1697939886306	1.00212976050634	1.00172823594436	674.062748120486	770.89002767143	843.039826481326	1248.95285830866	0.0187795276025525	0.0948243140628281	0.986769730402575	0.988433042207151	0.989417730082227	0.992864352478397	210	62667	145	130	108	90	58	26	2	1	0	0	0	0	61772	61787	61809	61827	61859	61891	958	959	960	960	960	960
C3_LUNG_NONSMALL	60_70	UKBB	E4_DM2	1.9703754039656	0.194368997201548	0.713235715574961	-0.0166460313797605	0.788082954767746	-0.0101503976979643	0.216343890055306	0.381750218473462	0.337507749294326	0.579792157713815	0.411249696790894	1.00118325573122	8.42180221644402e-20	0.610645483341139	0.034580018488538	0.977095607711583	0.0553253245011141	0.991910864647333	5878	66324	4489	3900	2998	2144	1402	587	41	19	16	9	7	1	66656	67245	68147	69001	69743	70558	1016	1038	1041	1048	1050	1056
C3_LUNG_NONSMALL	60_70	UKBB	E4_DM2NEU	1.8052244049351	-12.1947298783874	1.81091407394467	2.29149144451097	2.57848861533174	-12.1955369246963	1.00646207820827	892.453813737644	1.00534448811065	1.00592844693596	1.00479909342398	2712.32324355279	0.0728716374698965	0.98909782919051	0.0716576374478868	0.0227273806142276	0.010282743659343	0.996412449047651	224	14358	184	133	87	54	30	10	4	3	3	2	1	0	14070	14121	14167	14200	14224	14244	324	325	325	326	327	328
C3_LUNG_NONSMALL	60_70	UKBB	E4_DM2NOCOMP	2.07769556430708	0.145652328172556	0.892086999387992	-0.00343354680998061	0.64427378818321	0.111907610104544	0.200810561767234	0.381698557709121	0.306032727097364	0.579737384993178	0.4499042829415	1.00122496542902	4.33859843695894e-25	0.702765550346845	0.00355682584436371	0.995274484545178	0.152136916449638	0.91100522400175	6066	66632	4705	4067	3064	2123	1348	552	47	21	19	8	6	1	66930	67568	68571	69512	70287	71083	1016	1042	1044	1055	1057	1062
C3_LUNG_NONSMALL	60_70	UKBB	E4_DM2OPTH	1.49918257393553	0.442142848331013	-13.1905516206983	-13.1881047445043	1.59233366052879	2.44331612189588	0.715705924911651	1.00527522282617	1153.27585727531	1475.67698502872	1.00489659452824	1.00404999371609	0.0361984928753048	0.660065535745559	0.990874422660918	0.992869411668227	0.113063010417488	0.0149552620565688	539	14149	442	336	216	125	75	33	3	1	0	0	2	1	13925	14031	14151	14242	14292	14334	318	320	321	321	319	320
C3_LUNG_NONSMALL	60_70	UKBB	E4_DM2PERIPH	2.5074290970019	2.19748316946925	-10.2069551345921	-10.2058142796183	-10.2196258546601	-10.2226047552956	1.00204640507486	1.00176143031684	603.20211950588	763.35475720396	958.636804654995	1643.60159509999	0.0123386405026134	0.0282627924817666	0.986499412014184	0.989332850839798	0.991494247664522	0.995037479920427	147	62548	127	84	53	34	16	6	2	1	0	0	0	0	61610	61653	61684	61703	61721	61731	956	957	958	958	958	958
C3_LUNG_NONSMALL	60_70	UKBB	E4_DM2REN	-12.1975713152354	-12.1849512106139	2.36612026116997	-12.1900560963809	-12.203479018054	-12.2338612534686	1523.39461471351	1266.73138654071	1.0051792843631	1939.09916030471	2185.01730719024	7620.63544463925	0.993611537187727	0.992325101738561	0.0185761790460522	0.994984169097016	0.995543780434204	0.998719108807746	112	14225	92	68	47	31	13	4	0	1	1	0	0	0	13922	13946	13967	13983	14001	14010	323	322	322	323	323	323
C3_LUNG_NONSMALL	60_70	UKBB	E4_DM2_STRICT	2.11831094671382	0.182418190544613	0.929558595294058	0.0304210548004731	0.677315870007796	0.135373509906328	0.200774281780492	0.38166180197689	0.306007821845665	0.579708218333339	0.449879486321754	1.00120504867323	5.04154107322214e-26	0.632680324356763	0.00238394681401274	0.958149024649225	0.132182841034703	0.892445386565232	5883	67140	4571	3946	2964	2061	1300	538	47	21	19	8	6	1	67382	68007	68989	69892	70653	71415	1023	1049	1051	1062	1064	1069
C3_LUNG_NONSMALL	60_70	UKBB	E4_DMNAS	1.88568651591611	1.61748814952214	1.25417426485459	1.02835251400982	1.18130124439362	-9.52761552444284	0.58044558171674	0.50294723861583	0.709208870228625	1.00149124892557	1.00131327654097	416.187635280519	0.00115938623486331	0.00129981979255083	0.0769918662300742	0.304504632854184	0.238098903685488	0.981735946136773	815	63099	646	535	384	269	155	54	9	6	4	2	1	0	62288	62399	62550	62665	62779	62880	971	974	976	978	979	980
C3_LUNG_NONSMALL	60_70	UKBB	E4_DMNASNOCOMP	1.91802683821222	1.65532579891219	1.29879013180122	1.07568662686869	1.20836595374279	-9.530253153323	0.580420713074526	0.502921893426596	0.709217844235712	1.00149355272763	1.00130346413152	414.748936207178	0.000951304260672771	0.000996839367052987	0.0670558841634169	0.282785739402288	0.227511894709173	0.981667529248757	782	63067	621	512	366	257	148	53	9	6	4	2	1	0	62248	62357	62503	62612	62721	62816	971	974	976	978	979	980
C3_LUNG_NONSMALL	60_70	UKBB	E4_ENDOGLAND	2.77726762812706	0.319722331792729	-13.1541385935441	-13.1568902301139	-13.155418604546	-13.162057846079	0.382038959063453	1.00134176373986	992.032119728698	1186.05376457893	1201.29409168202	1963.96560374445	3.60573013804215e-13	0.749503646676349	0.989420527483362	0.991149250900462	0.991262509594807	0.994652796305782	826	71098	636	506	382	262	177	77	8	1	0	0	0	0	70146	70276	70400	70520	70605	70705	1134	1141	1142	1142	1142	1142
C3_LUNG_NONSMALL	60_70	UKBB	E4_ENDOMETPOSTOP	-12.4920627398096	1.10148706498915	-12.4873263650459	1.87748782060092	-12.493915986435	-12.4927508056926	1169.3906966402	1.00266994783159	1080.30222568042	1.00274116203903	1439.65822765663	2405.12948149586	0.991476728476199	0.271962658843579	0.990777374325575	0.0611574522353989	0.993075733289876	0.995855637609028	469	48264	360	309	207	153	93	37	2	2	1	1	0	0	47846	47897	47999	48053	48113	48169	525	525	526	526	527	527
C3_LUNG_NONSMALL	60_70	UKBB	E4_ENDONUTRMET	1.81457288395035	0.62435201860726	0.623826772746436	0.683849772926268	-0.189418334077651	0.252666069730716	0.146444173673489	0.187535506380751	0.213407302285295	0.243845455269191	0.382455934808065	0.503290898790974	2.92794982057033e-35	0.000870811454820228	0.00346482337920266	0.00504041805481683	0.620410682638973	0.615647900127975	20875	51279	15945	13621	10405	7477	5095	2228	122	69	47	27	9	4	55464	57788	61004	63932	66314	69181	623	676	698	718	736	741
C3_LUNG_NONSMALL	60_70	UKBB	E4_FE_DEF	-11.9981599888321	-11.997869838277	-11.9746888234369	-11.9706904297169	-11.9644854050314	-11.9599125777153	1374.24933657385	1157.03669543272	1470.27871167026	2048.5282109919	2023.27417036613	2588.62714311113	0.993033997004272	0.99172649960834	0.993501698943817	0.995337542989562	0.995281794881766	0.996313646146267	146	61765	115	88	54	33	24	12	0	0	0	0	0	0	60836	60863	60897	60918	60927	60939	960	960	960	960	960	960
C3_LUNG_NONSMALL	60_70	UKBB	E4_FE_DEF_ADVERSE	-10.9981687073015	-10.9975594892467	-10.9780905858492	-10.9740102933464	-10.9680543150005	-10.9648385579836	834.156516186952	699.013028855911	894.815801239768	1245.97304275775	1224.17852158722	1560.37916550405	0.989480373768486	0.987447414318013	0.990211360548175	0.992972656808394	0.992851431416552	0.99439328363862	146	71713	115	88	54	33	24	12	0	0	0	0	0	0	70577	70604	70638	70659	70668	70680	1167	1167	1167	1167	1167	1167
C3_LUNG_NONSMALL	60_70	UKBB	E4_FLUIDELECTRO	2.28440911759814	0.558632786778183	1.59946150030799	1.25392736746229	-12.1678205122248	-12.162412179175	0.296653243747819	0.580803021205343	0.451514312680074	0.709838367865068	679.411948724872	1316.08232032754	1.35424702134351e-14	0.336135856113087	0.000396446466646326	0.0773124996781154	0.985711176884203	0.992626553351771	2698	52913	2377	1468	867	486	255	76	19	10	7	2	0	0	52524	53433	54034	54415	54646	54825	691	700	703	708	710	710
C3_LUNG_NONSMALL	60_70	UKBB	E4_FLUIDOVER	2.05080920397119	-11.1849828992306	2.42728768383582	-11.1776883381522	-11.1776238879702	-11.179565070182	1.0031791491975	690.443242045525	1.0028762703501	1360.75995951354	2131.12233031367	6904.82798145558	0.0409229282757137	0.987075063808464	0.0155065911312067	0.993446011845388	0.995815156873136	0.998708150515451	346	48656	314	162	90	40	14	2	1	1	1	0	0	0	48150	48302	48374	48424	48450	48462	537	537	537	538	538	538
C3_LUNG_NONSMALL	60_70	UKBB	E4_GILBERT	-12.0253609432283	-12.0236566232247	-12.0243460197558	-12.0272558173546	-12.016138443847	-12.0025385926677	1703.37864871585	1309.79707078222	1473.37109792655	1829.961003389	2232.72548918004	3222.07211434937	0.994367212397512	0.992675693463017	0.993488447304518	0.994756012494351	0.995705945442289	0.997027807651242	139	47956	110	86	65	47	22	12	0	0	0	0	0	0	47465	47489	47510	47528	47553	47563	520	520	520	520	520	520
C3_LUNG_NONSMALL	60_70	UKBB	E4_GLUCOPANCREAS	2.23051994794118	-12.1779651872035	2.08960396681468	-12.1772372846924	1.65565738614758	-12.1980778714609	0.579947156663113	604.107145593589	0.579768773817338	849.736548938477	1.00131326520856	1660.25203544965	0.000120025301421498	0.983916839212694	0.000313113070689777	0.988566224334185	0.0982320091952222	0.994137895791633	602	71423	471	361	258	190	114	41	6	4	4	1	1	0	70395	70505	70608	70676	70752	70825	1153	1155	1155	1158	1158	1159
C3_LUNG_NONSMALL	60_70	UKBB	E4_GOITREMULTINOD	2.5941988328523	2.05192289280244	-11.1247614967722	-11.1206836023783	-11.1248964893413	-11.1366195162664	1.00176705620335	1.00165127832883	807.256473432736	977.510151426913	964.13891727717	1439.54148265057	0.00960811405074147	0.0405070989870794	0.989004740395036	0.990923029962182	0.990793664662413	0.99382744558222	153	64544	106	87	80	57	40	18	2	1	0	0	0	0	63567	63586	63593	63616	63633	63655	1022	1023	1024	1024	1024	1024
C3_LUNG_NONSMALL	60_70	UKBB	E4_GOITRENAS	2.87818978788899	-11.1245061174326	-11.1277911983024	-11.1289784789881	-11.1204143598773	-11.106840039445	1.00206330859901	789.283497873686	927.641711100874	1047.82456830742	1003.9599526605	1458.3203007562	0.00407543096208798	0.988754639069814	0.990428977317073	0.991525801712718	0.991162371095389	0.993923220771287	114	64531	81	75	57	41	33	19	1	0	0	0	0	0	63539	63545	63563	63579	63587	63601	1024	1025	1025	1025	1025	1025
C3_LUNG_NONSMALL	60_70	UKBB	E4_GOITRENOD	3.71078536404907	-11.5637205578358	2.29307052570022	2.5668910176313	-11.5437974198917	-11.5153423941921	0.581004122286108	858.680155847102	1.00184168455533	1.00204216271963	1124.76030788737	1827.99125117822	1.69339142799859e-10	0.989255329633009	0.0220877683454953	0.0104173337551784	0.991811183262333	0.994973798077176	157	64547	112	96	78	58	44	21	5	2	2	1	0	0	63563	63579	63597	63617	63631	63654	1024	1027	1027	1028	1029	1029
C3_LUNG_NONSMALL	60_70	UKBB	E4_HYPERCHOL	1.55431514284481	1.11457845300453	0.969388484943274	0.202409494119973	0.300904098728734	0.408492295885666	0.219364465914618	0.205991979392833	0.257741325331641	0.451593185716699	0.45106347071951	0.709510798110844	1.38505686527987e-12	6.27488324581664e-08	0.000169174112022152	0.654000188465362	0.50470874525999	0.564792316693789	10329	56379	8384	7111	5140	3491	2243	960	68	47	25	12	7	2	57643	58916	60887	62536	63784	65067	613	634	656	669	674	679
C3_LUNG_NONSMALL	60_70	UKBB	E4_HYPERKALAEMIA	-12.1892150720175	1.3024194819554	1.86452314690605	2.60126233378709	-12.1777927156822	-12.1647804365193	1027.73272740318	1.00264490715592	1.00256445869247	1.00274314886594	1752.10171886585	4134.03095408598	0.990537074232591	0.193949492078128	0.0629203544917652	0.00948261529922459	0.994454434660967	0.997652151956195	495	48615	449	258	150	71	38	10	1	3	2	1	0	0	48123	48314	48422	48501	48534	48562	537	535	536	537	538	538
C3_LUNG_NONSMALL	60_70	UKBB	E4_HYPERLIPNAS	1.61701050653711	0.812194918388461	0.0904893787469841	0.543919570242183	-12.1762946675057	2.39380257328949	0.505601510240866	0.581508148517506	1.00232949048683	1.00235529226933	629.532148884688	0.71007590571472	0.00138292360542859	0.162502517390547	0.928065448367995	0.587376665898712	0.984568426223818	0.000748435382417258	1729	49725	1407	1178	818	523	325	133	8	4	3	2	1	2	49498	49727	50087	50382	50580	50772	541	545	546	547	548	547
C3_LUNG_NONSMALL	60_70	UKBB	E4_HYPEROSMHNAT	2.84400818329833	-11.1706584855211	-11.1728388438492	-11.1723473768254	-11.1694645705119	-11.2031954622888	1.00320910053446	949.946495566854	1263.6165030408	1643.17260358799	2375.16020505048	5632.63206664329	0.00458385010513232	0.990617692077434	0.992945233434485	0.994575022260666	0.996247869736502	0.998413024196946	161	48226	143	75	43	26	11	2	1	0	0	0	0	0	47716	47784	47816	47833	47848	47857	527	528	528	528	528	528
C3_LUNG_NONSMALL	60_70	UKBB	E4_HYPERPARA	2.53466936739675	-12.1403303056779	-12.1305774018072	-12.1342799260024	-12.1350123606001	-12.147780722687	0.709484343111156	804.343128936944	943.199579617371	1161.78549839682	1281.32239088372	2536.51803939586	0.0003535199059821	0.98795760914714	0.989738615438771	0.991666638463985	0.992443592387717	0.996178820932903	289	70610	235	200	154	97	57	18	2	0	0	0	0	0	69553	69588	69634	69691	69731	69770	1109	1111	1111	1111	1111	1111
C3_LUNG_NONSMALL	60_70	UKBB	E4_HYPERPIT	3.90196554223485	-10.5609036137884	-10.559315110868	-10.5653196809888	-10.5535839227479	-10.5646020978688	0.580260560398563	717.246755505291	850.292633156926	990.697290418603	955.550521148512	1301.72752344896	1.76189322173056e-11	0.98825219157907	0.990091766498288	0.99149109849623	0.991187937949193	0.993524573907709	115	70458	89	55	43	29	20	7	3	0	0	0	0	0	69364	69398	69410	69424	69433	69446	1117	1120	1120	1120	1120	1120
C3_LUNG_NONSMALL	60_70	UKBB	E4_HYPOGLYC	2.7002305725365	-12.1718351878202	2.50740069271774	-12.1645680175449	-12.1739316506836	-12.1967626597495	0.580068549820409	812.53313327783	0.709281966978571	1368.58726902265	1460.12312537277	2198.38968796129	3.23949607559526e-06	0.988048049041651	0.000407581695171414	0.99290816637686	0.993347629797861	0.995573324080314	387	71313	314	217	129	85	51	26	4	2	2	0	0	0	70229	70326	70414	70458	70492	70517	1153	1155	1155	1157	1157	1157
C3_LUNG_NONSMALL	60_70	UKBB	E4_HYPOKALAEMIA	2.36536408439864	0.691461953969314	-12.1608632970803	-12.1618924192285	-12.1585155045449	-12.1517148151061	0.505247667489262	1.00218486814185	879.784896536803	1178.94715916363	1389.9388591011	2309.37800926676	2.84653818251155e-06	0.490222804615884	0.98897155868579	0.991769254448969	0.99302057927117	0.995801631063456	852	49473	750	472	241	132	72	23	5	1	0	0	0	0	48994	49272	49503	49612	49672	49721	576	580	581	581	581	581
C3_LUNG_NONSMALL	60_70	UKBB	E4_HYPOOSMNAT	2.55578466313155	0.464765953095852	1.02827376091017	1.61357488588596	-11.1571380455106	-11.1555622325483	0.414373499858789	1.00221698404536	1.00210909560816	1.00221961287634	713.433442636921	1256.47262735064	6.92341944868637e-10	0.642835573190321	0.304839926819166	0.107397571128475	0.987522668815945	0.992916094038452	1012	50010	903	571	322	177	88	29	9	3	2	1	0	0	49515	49847	50096	50241	50330	50389	595	601	602	603	604	604
C3_LUNG_NONSMALL	60_70	UKBB	E4_HYTHYNAS	1.66027789055874	-0.0523119130792929	0.452572452390611	0.987568942500984	-13.4452808883701	1.28589322572741	0.294722016862841	0.50305562240403	0.45059250999884	0.411985582467993	572.462867387902	0.579676962998092	1.76722708884022e-08	0.917178611234361	0.315188699308211	0.0165255988073095	0.981262023371215	0.0265348756785206	4347	67255	3281	2900	2269	1589	1074	515	22	11	12	7	1	3	67246	67627	68258	68938	69453	70012	1053	1064	1063	1068	1074	1072
C3_LUNG_NONSMALL	60_70	UKBB	E4_HYTHY_AI_EXCL	2.4581456326823	0.535476509028263	-12.149582183943	1.17289977860963	-12.1526848323297	-12.1529376728608	0.503220728346347	1.00137352278926	663.553103739955	1.00136015226055	796.841100023374	1309.68052431858	1.0352029930105e-06	0.592828254679412	0.985391640301311	0.241475550121048	0.987831872977271	0.992596284358405	618	71339	483	399	308	220	147	57	5	1	1	1	0	0	70318	70402	70493	70581	70654	70744	1151	1155	1155	1155	1156	1156
C3_LUNG_NONSMALL	60_70	UKBB	E4_HYTHY_AI_STRICT	1.71172491812681	-0.00244108955564769	0.505250676919847	1.03292094907856	-13.4312770757939	1.34845154073622	0.295589202087289	0.503508361572296	0.45110272207947	0.412537787726971	587.980127045898	0.580076400115581	7.00139090497148e-09	0.996131742416556	0.262698999059117	0.012286002904527	0.981775444115033	0.0200928106560014	4173	58351	3156	2793	2180	1535	1030	491	22	11	12	7	1	3	58488	58851	59464	60109	60614	61153	858	869	868	873	879	877
C3_LUNG_NONSMALL	60_70	UKBB	E4_IRON_MET	2.36877107015988	-12.1757606340297	-12.1796122246995	-12.1820879323574	-12.1896653756191	-12.1857071266668	1.00371393425037	1034.98686140765	1175.9380433695	1360.37666847467	1516.57409391312	2491.8020949308	0.0182746314858115	0.990613767468391	0.991736171084826	0.992855089183421	0.993586966094925	0.996098105525722	234	47968	174	164	133	99	62	24	1	0	0	0	0	0	47507	47517	47548	47582	47619	47657	520	521	521	521	521	521
C3_LUNG_NONSMALL	60_70	UKBB	E4_LIPOPROT	1.60683085012051	1.04568676680202	0.90115268118248	0.323823150479943	0.0168367158054769	0.337896885575831	0.207445936810038	0.205890252569817	0.257643310334866	0.412986133061909	0.503422858133567	0.709483523039056	9.49959235138679e-15	3.79716096190711e-07	0.000469331894444485	0.432980407495817	0.973320139424458	0.633890902725146	11132	57120	9026	7651	5532	3733	2414	1032	71	47	26	12	6	2	58533	59908	62027	63826	65145	66527	622	646	667	681	687	691
C3_LUNG_NONSMALL	60_70	UKBB	E4_LIPOPROTNAS	-12.013934673151	-12.0149663070077	-12.0169275111019	-12.0120320788033	-12.0037136051649	-11.9722470928826	1410.08019417467	1090.3152561827	1349.56780151645	1966.18660022153	2331.74478792952	7056.69109917157	0.99320207669178	0.991207715345164	0.99289550756974	0.995125510814062	0.995892545571726	0.998646324970632	176	48109	147	120	80	41	26	4	0	0	0	0	0	0	47614	47641	47681	47720	47735	47757	524	524	524	524	524	524
C3_LUNG_NONSMALL	60_70	UKBB	E4_METABO	2.44661470239784	0.834310922992634	-12.1533057664445	1.65645546610337	-12.1554968897525	-12.1596245915731	0.582542722488707	1.00258210495074	806.218298497092	1.00274220813564	1077.43866812536	1613.8563725817	2.67046005776892e-05	0.405317400905483	0.987972776343397	0.0985497303719596	0.990998580386436	0.993988383912426	671	48495	521	413	273	193	120	53	5	2	1	1	0	0	48111	48219	48359	48439	48512	48579	529	532	533	533	534	534
C3_LUNG_NONSMALL	60_70	UKBB	E4_METABOLIA	1.62105139585919	0.777196519215243	0.792344020123745	0.399641028601994	-0.0898983012891797	0.41461106679767	0.173155062328295	0.197187282406047	0.230464841953462	0.338010616559837	0.45025978856148	0.57969230323821	7.83539612268557e-21	8.10030140356182e-05	0.00058597235815474	0.237073687667955	0.841747486017863	0.474469342264518	14406	61144	11706	9474	6734	4544	2934	1252	90	56	33	16	8	3	62963	65195	67935	70125	71735	73417	791	825	848	865	873	878
C3_LUNG_NONSMALL	60_70	UKBB	E4_MG_MET	1.93284573229463	-11.1692233682584	2.65844553346965	-11.1731897212632	-11.1784316862557	-11.1730732261494	1.00299142568268	638.276977196526	1.00255378106187	1417.35442573092	1954.52492585815	4193.90955103949	0.0539695346195504	0.986038512430913	0.00800938942625205	0.993710237130414	0.995436717478053	0.997874343266146	336	48553	308	191	76	37	16	4	1	1	1	0	0	0	48028	48145	48260	48299	48320	48332	552	552	552	553	553	553
C3_LUNG_NONSMALL	60_70	UKBB	E4_MINERAL_MET	2.74951851341908	0.308677350521657	1.43039271404373	-12.1657945713623	-12.1737576822813	-12.1725342379521	0.360731500452247	1.00230868944063	0.71010637114828	776.919197069308	893.921385571066	1531.23521453236	2.49651568215174e-14	0.758107936110991	0.0439742854786554	0.987506418926272	0.989134443777893	0.993657293961366	1190	49511	996	664	419	273	161	61	10	3	2	0	0	0	49086	49418	49663	49809	49921	50021	609	616	617	619	619	619
C3_LUNG_NONSMALL	60_70	UKBB	E4_NONTOXIC_THYROID	3.0212411793753	1.00033829986128	1.28123810246761	1.58450073047446	-11.1345465504089	-11.1278394507579	0.503296043710522	1.001379808442	1.00159766950366	1.00160815073406	558.687243381516	845.703946601568	1.93811289350646e-09	0.317814104281702	0.200828617022264	0.113659454349846	0.984099342162573	0.989501674750455	402	71444	282	244	206	150	114	57	7	3	2	1	0	0	70398	70436	70474	70530	70566	70623	1159	1163	1164	1165	1166	1166
C3_LUNG_NONSMALL	60_70	UKBB	E4_NUTRIDEF	1.39477228468808	0.608531587853529	0.342139451669417	-0.286862553724389	0.489673040511474	-0.167578055317286	0.24919099280528	0.2723675516144	0.357441370478841	0.579742481023825	0.411181399168768	1.00128553000356	2.17839037252308e-08	0.0254679837818382	0.338471157015444	0.620734029689783	0.233695601967317	0.867084510762179	8131	67090	6005	5271	4047	2931	1995	832	41	29	17	10	7	1	68136	68870	70094	71210	72146	73309	1039	1051	1063	1070	1073	1079
C3_LUNG_NONSMALL	60_70	UKBB	E4_OBESITY	0.793981524371282	0.60458163907959	0.0059412856951644	-0.16319968913491	0.201206246876138	-0.0285429169164131	0.358207756640736	0.293409076843779	0.450262544362242	0.579706565166453	0.502343144380133	1.00127147469681	0.0266545982074698	0.039346783292243	0.989472092163929	0.778310668402692	0.688762164628567	0.977258047181132	6915	67556	5109	4505	3496	2535	1736	718	26	23	12	8	5	1	68274	68878	69887	70848	71647	72665	1062	1065	1076	1080	1083	1087
C3_LUNG_NONSMALL	60_70	UKBB	E4_OBESITYNAS	1.12799642190563	0.572741338289028	0.0138230995443607	0.189396204542405	-0.00818960189993281	0.628639461557626	0.321338479422961	0.320493470623739	0.502717166784364	0.579727031853365	0.708788086121775	1.0013995860337	0.000447591129486488	0.0739276520712614	0.978063514083232	0.743895604995864	0.990781149327084	0.530160612332056	6010	67737	4620	3950	2895	1908	1178	418	25	18	9	6	3	1	68034	68704	69759	70746	71476	72236	1068	1075	1084	1087	1090	1092
C3_LUNG_NONSMALL	60_70	UKBB	E4_OBESITY_HYPER	0.793383691349364	0.603888586508671	0.00641761078463101	-0.163077265333986	0.20005543758923	-0.028743653269599	0.358206353655453	0.293406215943064	0.450263867535875	0.57970753486539	0.502345775187173	1.00127169382944	0.026768378355825	0.0395709671229188	0.988628136596249	0.778472986682154	0.690451440454102	0.977098156580728	6918	67553	5110	4505	3495	2535	1739	719	26	23	12	8	5	1	68273	68878	69888	70848	71644	72664	1062	1065	1076	1080	1083	1087
C3_LUNG_NONSMALL	60_70	UKBB	E4_PARATHYRO	2.47468271095777	-12.1421876754407	-12.1331953183662	-12.1381796134851	-12.1412852441105	-12.1492078281782	0.709552961003018	773.184738425852	905.409422689183	1094.47651807913	1139.79226054331	2238.614090413	0.000487258982608512	0.987470438301448	0.989308042050001	0.991151324474522	0.99150094172373	0.995669812939909	312	70630	252	218	169	109	70	23	2	0	0	0	0	0	69579	69613	69662	69722	69761	69808	1109	1111	1111	1111	1111	1111
C3_LUNG_NONSMALL	60_70	UKBB	E4_PCOS_BROAD_EXCLUSIONS	2.8535231739429	1.08154583404892	-12.174430141826	-12.1799111094916	-12.1774758204333	-12.1689224554427	0.503004092956753	1.00133116551689	882.031856934621	1097.05079687318	1120.61713661373	1736.68083298275	1.40349259016619e-08	0.280094075808666	0.988987380282949	0.991141738004886	0.99132975178857	0.994409268696393	421	71481	333	238	179	113	78	28	5	1	0	0	0	0	70418	70513	70572	70638	70673	70723	1146	1150	1151	1151	1151	1151
C3_LUNG_NONSMALL	60_70	UKBB	E4_PCOS_CONCORTIUM	-12.0067506336202	-12.0053049675969	-12.0111004293651	-12.0136784090392	-12.0112841890048	-12.010082370325	2732.59437881975	2049.6361630883	1935.76625970257	1627.6078278339	1098.9776222486	1013.93587158682	0.996494185084886	0.995326588746513	0.995049293761911	0.9941107180009	0.991279688304151	0.990549268953686	207	37631	34	27	39	63	88	128	0	0	0	0	0	0	37219	37226	37214	37190	37165	37125	585	585	585	585	585	585
C3_LUNG_NONSMALL	60_70	UKBB	E4_PCOS_CONSORTIUM_EXCLUSIONS	1.6777220713373	-0.266841663262534	0.671018900646391	0.308136474598703	-12.4508705762706	0.801907846179417	0.50369255449918	1.00163123358967	0.709355661427826	1.00180182260499	542.846373804433	1.00191363358735	0.000865826476050294	0.789925704624369	0.344171275767048	0.758400216171387	0.981701109342365	0.423492854828032	1687	69878	1108	925	743	563	481	306	8	4	3	1	0	1	69326	69509	69691	69871	69953	70128	1123	1127	1128	1130	1131	1130
C3_LUNG_NONSMALL	60_70	UKBB	E4_PHOS_MET	2.31756365833896	-11.1841454739689	-11.1917435661412	-11.1806273550717	-11.1737116183915	-11.1644159620855	1.00301840773397	808.21514626691	1182.28136607082	1615.06369069831	1815.28369161312	5661.60713153752	0.0208555476450107	0.988959162363264	0.992447156579303	0.994476515852104	0.995088770019369	0.998426611181885	237	48239	208	126	55	29	16	3	1	0	0	0	0	0	47736	47818	47889	47915	47928	47941	531	532	532	532	532	532
C3_LUNG_NONSMALL	60_70	UKBB	E4_PLASMAPROT	3.88056286492227	-10.5569111726177	-10.5631846380595	-10.5640327101291	-10.5414235233155	-10.5962646875625	0.712295304150977	840.632396200075	1195.75315016334	1666.05614996093	1644.02111210522	2954.14538793494	5.09481832515786e-08	0.989980192206675	0.992951645316085	0.994940853512507	0.994884018591073	0.997138063041328	128	48041	109	61	31	18	9	5	2	0	0	0	0	0	47539	47587	47617	47630	47639	47643	519	521	521	521	521	521
C3_LUNG_NONSMALL	60_70	UKBB	E4_PLASMAPROT_ADVERSE	3.59147989626236	-10.1972848823858	-10.2108637718526	-10.2034960545995	-10.1834238590037	-10.2525099272927	0.709570052343193	605.24688690082	866.870514591349	1213.16913376346	1177.13107714339	2112.51328032882	4.15998184294227e-07	0.986557764383175	0.990601938780363	0.993289380878651	0.993097544119898	0.996127699009621	128	71711	109	61	31	18	9	5	2	0	0	0	0	0	70564	70612	70642	70655	70664	70668	1164	1166	1166	1166	1166	1166
C3_LUNG_NONSMALL	60_70	UKBB	E4_PORBILIR	-12.0245051013126	-12.02259784582	-12.0197291723236	-12.0231558588101	-12.0132878275327	-12.0014848841492	1594.03870698788	1229.37733261588	1394.34341021462	1761.47371545657	2098.92425187381	3073.7134449006	0.993981277907149	0.992197275769163	0.993122040463331	0.994553982918249	0.995433296585081	0.996884623327422	163	47972	128	97	74	52	25	15	0	0	0	0	0	0	47487	47518	47541	47563	47590	47600	520	520	520	520	520	520
C3_LUNG_NONSMALL	60_70	UKBB	E4_THYROID	2.0177985407653	0.127284693728159	0.394689033666904	1.20565490274248	-0.83013357845497	1.20987808607968	0.243016681942413	0.450603933551007	0.450580105722436	0.357855193841756	1.00135957291276	0.579662202899314	1.01405788569366e-16	0.777578722059702	0.381053125725207	0.000754102635731648	0.40710073838538	0.0368689471331122	4664	67465	3469	3052	2417	1731	1189	568	31	14	15	10	2	3	67568	67985	68620	69306	69848	70469	1061	1078	1077	1082	1090	1089
C3_LUNG_NONSMALL	60_70	UKBB	E4_THYROIDNASOTH	-11.1278310371195	-11.1323815716467	-11.1333455166223	-11.1322834672404	2.87179443340769	-11.1278262006933	846.267409747044	707.713799244552	808.232778296908	1004.29491921335	1.00137918451212	2615.93980736283	0.98950867229141	0.987449744369305	0.989009547969768	0.991155889525939	0.00413285583145881	0.996605925748457	172	64644	140	99	73	52	28	11	1	1	1	1	1	0	63652	63693	63719	63740	63764	63781	1023	1023	1023	1023	1023	1024
C3_LUNG_NONSMALL	60_70	UKBB	E4_THYROID_CTRL_EXCLUSION	1.72367695525712	0.44569814263033	0.239848921198561	1.26503369649718	0.637773381913002	0.211511510312108	0.205196981722367	0.28285945668042	0.357858436735837	0.256062810639296	0.357417618074807	0.709084758785099	4.46065461181759e-17	0.115097813121008	0.502708579985642	7.79921647452231e-07	0.0743598794556113	0.765483323756579	8840	61159	6646	5787	4485	3238	2222	1031	55	36	32	25	9	2	62398	63257	64559	65806	66822	68013	900	919	923	930	946	953
C3_LUNG_NONSMALL	60_70	UKBB	E4_THYTOXGOITDIF	-11.9739842591416	-11.9770361878437	-11.9656892768242	-11.963504575564	-11.9621869564229	-11.9368707366825	1596.0186270924	1148.0344453154	1203.05303488351	1400.21525915159	1466.17679360712	3119.96642386947	0.994013999971371	0.991676104363419	0.992064288897652	0.993182919986916	0.993490322285578	0.996947332010905	137	64511	98	87	77	62	38	15	0	0	0	0	0	0	63529	63540	63550	63565	63589	63612	1021	1021	1021	1021	1021	1021
C3_LUNG_NONSMALL	60_70	UKBB	E4_THYTOXNAS	2.55386673776643	0.935631011070244	-12.1279634075932	1.65821174173204	-12.1288597734676	-12.141990732263	0.580597970821351	1.00161679963378	825.921177685334	1.0017003467899	976.49061798821	1607.86589691797	1.08909498807317e-05	0.350241622376057	0.988284151958933	0.0978439956126193	0.990089837070379	0.993974737020413	429	64820	334	277	202	144	99	39	4	1	1	1	0	0	63886	63943	64018	64076	64121	64181	1025	1028	1028	1028	1029	1029
C3_LUNG_NONSMALL	60_70	UKBB	E4_VIT_B_DEF	2.18966772421971	-12.1732777553126	1.62938360296247	-12.1731949328997	-12.1501414101695	-12.1420770183291	0.580214329050627	573.158879149903	0.709119966473442	884.722476083194	945.609839203659	1534.72663609591	0.000160718682685278	0.983055064581205	0.0215757650243313	0.989021983623624	0.989748262872557	0.993687556796139	593	62324	462	384	272	187	119	50	5	2	2	0	0	0	61477	61555	61667	61752	61820	61889	973	976	976	978	978	978
C3_LUNG_NONSMALL	60_70	UKBB	E4_VIT_DEF	2.52541814956247	0.791174339680752	1.19784873640682	-12.1414176452307	1.45822831697915	-12.130331928646	0.321401312549942	0.579773315800849	0.579924712303182	566.819495065602	0.709102955954384	1084.53142401407	3.91804625426905e-15	0.172370303837025	0.0388733941355626	0.982910416791141	0.0397400379236396	0.991075959117363	1466	63359	1118	923	651	449	283	114	17	7	5	2	2	0	62698	62893	63165	63367	63533	63702	992	1002	1004	1007	1007	1009
C3_LUNG_NONSMALL	60_70	UKBB	E4_VIT_D_DEF	2.68515502363119	1.35281979003693	0.687260776599722	-11.1316220102868	2.215456725808	-11.1309628820628	0.382437438002346	0.57986807160871	1.00159709766199	471.239880607402	0.709170673688623	1010.90554194712	2.20031307648255e-12	0.0196492695870217	0.492609126280866	0.98115413450087	0.00178404009121147	0.991214763787554	872	62705	664	544	374	244	148	56	12	5	3	2	2	0	61919	62039	62209	62339	62435	62527	982	989	991	992	992	994
C3_LUNG_NONSMALL	60_70	UKBB	E4_VOLUME	1.93886819766083	0.232247463713146	1.84748701409571	1.25273221529011	1.38602026614885	-10.5372977870449	0.50489336486395	1.00207190900705	0.580964075344847	1.00214893442083	1.00179764604673	759.913877998561	0.000122957231401296	0.816718785076091	0.00147256459860211	0.211282762904073	0.166501445976449	0.988936538683015	1313	50141	1135	677	401	245	157	50	8	5	4	2	1	0	49697	50155	50431	50587	50675	50782	614	617	618	620	621	622
C3_LUNG_NONSMALL	60_70	UKBB	F5_ADO	1.74657457754092	0.340620585068694	-0.120017669127628	0.523299994555123	0.0956747172004756	0.214422435113568	0.338851614964	0.503106464307225	0.709445459884531	0.580272779139005	0.709193692250211	1.00130683559551	2.54453058368163e-07	0.498383874070943	0.865662060668595	0.367153961555981	0.892685935895424	0.83043586718215	3567	65599	2351	2066	1736	1384	1052	545	17	8	5	5	3	1	65782	66067	66397	66749	67081	67588	1016	1025	1028	1028	1030	1032
C3_LUNG_NONSMALL	60_70	UKBB	F5_ALCOHOL	2.37042404184057	1.08497301742366	1.71066349124637	1.82940135791492	1.43085971423967	1.49690501793766	0.359875942353517	0.503795402581071	0.412655955581791	0.451117282896504	0.580089497160208	1.00164261466158	4.49464294640542e-11	0.0312716729300112	3.39079357770237e-05	5.00769126621568e-05	0.0136395439043067	0.135057985860321	1712	67366	1247	1082	871	645	453	189	22	16	13	8	3	1	66945	67110	67321	67547	67739	68003	864	870	873	878	883	885
C3_LUNG_NONSMALL	60_70	UKBB	F5_ALCOHOLAC	1.87393868742287	1.2265868239008	1.52030044488673	1.79467353037191	1.83009536389449	-9.52562689327826	1.00249927976348	1.00194650089294	1.00193099578295	1.0018013590257	1.00156091011237	488.50901875652	0.0615856954324665	0.220875314596245	0.129173190612649	0.0732216738855679	0.0676632109461988	0.984442725264434	375	66652	263	241	191	138	98	48	5	4	3	2	1	0	65912	65934	65984	66037	66077	66127	847	848	849	850	851	852
C3_LUNG_NONSMALL	60_70	UKBB	F5_ALCOHOL_DEPENDENCE	2.8803879086706	1.25937987283978	2.24395375043193	-11.1807468131206	2.61173478298581	2.90085452681715	0.581575542235029	1.00215962126434	0.710142569084184	662.856309630622	0.709624924206245	1.00166696023131	7.31786573093721e-07	0.208874622664348	0.00157842941826676	0.986542298643972	0.000232828204547024	0.00377919924983831	419	66727	302	243	190	136	96	44	7	4	4	2	2	1	65985	66044	66097	66151	66191	66243	852	855	855	857	857	858
C3_LUNG_NONSMALL	60_70	UKBB	F5_ALLANXIOUS	1.18969473124287	0.106715859295997	0.70035637270272	0.274080967711871	1.56171624776416	-11.4683737656005	0.382241418298487	0.502714737585068	0.450247190904776	0.709015273191662	0.411247104591293	469.424713659566	0.00185562114140376	0.831889257378916	0.119828690391107	0.699077773407156	0.000146155082494031	0.980509061566862	3936	69797	3036	2553	1844	1150	709	299	16	11	9	6	6	0	69576	70059	70768	71462	71903	72313	1105	1110	1112	1115	1115	1121
C3_LUNG_NONSMALL	60_70	UKBB	F5_ALZHDEMENT	-11.0105106210322	-11.0018572117088	-10.9927033097236	-10.975884498421	NA	NA	795.538747418558	701.472586816933	995.406788033914	1818.41159499178	0	0	0.98895737511682	0.987486535751731	0.991188798306759	0.995184019047197	NA	NA	134	68304	130	86	43	13	0	0	0	0	0	0	0	0	67248	67292	67335	67365	67378	67378	1060	1060	1060	1060	1060	1060
C3_LUNG_NONSMALL	60_70	UKBB	F5_ANXIETY	1.16300140720848	-0.0328669994405883	1.05894988374077	-0.190211572515377	1.64845162321845	-11.4700545082957	0.412266403718837	0.579735688197044	0.411632736518107	1.00137292012994	0.450005961823501	581.188910457108	0.00478749694603919	0.954789689684463	0.010094947673733	0.849347695969805	0.000249105989041462	0.984254370332931	3436	69462	2677	2239	1582	943	558	218	13	9	8	4	5	0	69109	69547	70204	70843	71228	71568	1099	1103	1104	1108	1107	1112
C3_LUNG_NONSMALL	60_70	UKBB	F5_BEHAVE	-12.5373161218449	1.09763111144455	-12.5315136128074	-12.5291712966585	2.00125197977934	-12.5063919642276	1240.5022625209	1.00151035699314	998.958523592281	1089.15772836461	0.708640060079168	1603.68539112946	0.991936201186251	0.273089366499859	0.989991137007337	0.990821704149263	0.0047417433433551	0.99377773472888	389	71325	250	234	194	156	125	67	1	2	1	2	2	0	70305	70321	70361	70399	70430	70488	1158	1157	1158	1157	1157	1159
C3_LUNG_NONSMALL	60_70	UKBB	F5_BIPO	-11.5070229595064	1.99393750438649	-11.5048936237755	-11.5098617399068	-11.5054472598136	-11.4900256199594	1145.42225784968	1.00161143962664	978.914483364364	1146.4858035251	1125.7457752087	1761.51266553967	0.99198450923724	0.0465106266635429	0.990622913611671	0.991989969094825	0.99184553109327	0.994795581539014	154	63493	102	93	75	56	49	24	1	1	0	0	0	0	62567	62576	62594	62613	62620	62645	977	977	978	978	978	978
C3_LUNG_NONSMALL	60_70	UKBB	F5_DELIRIUM	2.64405823338827	1.83723552588853	-11.1838846137292	-11.1717501058097	-11.1626179519963	-11.1075284908466	0.502820035640701	0.708897305398647	728.181343547483	1046.15867715965	1592.50183442338	17530.3719848176	1.4526804852048e-07	0.00955083453937736	0.987746049618235	0.991479688782452	0.994407285821249	0.999494447413541	478	69712	446	244	95	43	18	1	6	2	0	0	0	0	68618	68820	68969	69021	69046	69063	1120	1124	1126	1126	1126	1126
C3_LUNG_NONSMALL	60_70	UKBB	F5_DEMENTIA	2.64232931362051	-12.1737883975716	-12.1831768538742	-12.1874939770271	-12.2007203482218	NA	0.502974793642628	731.311880578658	1102.85639993954	1655.71769947914	2580.04084970713	0	1.49314291104189e-07	0.986718622404598	0.991186004809311	0.994126942370799	0.996226908532989	NA	408	69677	391	241	109	48	18	0	4	0	0	0	0	0	68615	68765	68897	68958	68988	69006	1075	1079	1079	1079	1079	1079
C3_LUNG_NONSMALL	60_70	UKBB	F5_DEMENTIA_INCLAVO	2.62359458454561	-12.1743581994148	-12.1849619655497	-12.1894699666014	-12.2038857053428	NA	0.502855612391177	724.01726774173	1092.36045305844	1640.76210743075	2538.86567304147	0	1.81460478895084e-07	0.98658419467836	0.991100015214963	0.994072449392482	0.996164722461691	NA	408	71536	391	241	109	48	18	0	4	0	0	0	0	0	70396	70546	70678	70739	70769	70787	1153	1157	1157	1157	1157	1157
C3_LUNG_NONSMALL	60_70	UKBB	F5_DEMENTIA_U	1.7606512902094	-11.5128077219171	-11.5259408154388	-11.5325253672749	-11.5475894578758	NA	1.00149913893565	666.522185368529	1056.68722099641	1666.37696388649	3127.90522675269	0	0.0787448243344853	0.986218861158988	0.991297152376036	0.994478109885374	0.997054379290388	NA	237	71605	230	143	57	24	9	0	1	0	0	0	0	0	70455	70542	70628	70661	70676	70685	1156	1157	1157	1157	1157	1157
C3_LUNG_NONSMALL	60_70	UKBB	F5_DEMNAS	1.77308588326971	-11.5139226946726	-11.5269464284086	-11.5341817094037	-11.5495322070588	NA	1.00157785475412	673.355962504587	1066.19671176916	1679.01241510722	3174.3749471142	0	0.0766784070694443	0.986357388956436	0.991374018205563	0.994518877263004	0.997097011772473	NA	237	68749	230	143	57	24	9	0	1	0	0	0	0	0	67689	67776	67862	67895	67910	67919	1066	1067	1067	1067	1067	1067
C3_LUNG_NONSMALL	60_70	UKBB	F5_DEPRESSIO	1.74323199305996	0.341591506026747	-0.112041608945067	0.529991530489136	0.109532774612942	0.230755351094656	0.338807428598822	0.503097768470859	0.709453191233231	0.580265601253855	0.709190864127496	1.00129566373375	2.67235899504406e-07	0.497152822536861	0.874514550020331	0.361053108025807	0.87725688264163	0.817736862354059	3559	65560	2353	2064	1725	1371	1039	539	17	8	5	5	3	1	65733	66022	66361	66715	67047	67547	1016	1025	1028	1028	1030	1032
C3_LUNG_NONSMALL	60_70	UKBB	F5_INSOMNIA	-10.5531298989787	-10.5473467613076	-10.5517071757792	-10.5621554511126	3.72087579068097	-10.5110110237492	836.729602053545	623.678803283859	864.680304271973	1037.17802049734	1.00141999277744	2149.51670668004	0.989937064298731	0.986507214978805	0.99026364396522	0.991874842178381	0.000202722336813261	0.996098406695001	107	71615	79	68	38	27	12	9	0	1	1	1	1	0	70480	70491	70521	70532	70547	70550	1163	1162	1162	1162	1162	1163
C3_LUNG_NONSMALL	60_70	UKBB	F5_MENTORG	-11.515933343419	1.81214924502165	-11.5206227315345	-11.5210781109971	-11.5067800560168	-11.4953064077454	1042.10631330069	1.00129259429891	990.059727251697	1227.56489809644	1482.15925349253	3624.68351166567	0.991183050812338	0.0703252729116711	0.990715792877067	0.992511715337716	0.993805665684753	0.997469596421284	139	67720	118	100	68	42	27	5	1	1	0	0	0	0	66684	66702	66734	66760	66775	66797	1056	1056	1057	1057	1057	1057
C3_LUNG_NONSMALL	60_70	UKBB	F5_MOOD	1.74366230154712	0.33737068339175	-0.127667219872694	0.510740688422119	0.0813651590440076	0.188736025556158	0.338837043220799	0.503109853997045	0.709447279135308	0.580268905040512	0.709186244023589	1.00131027104975	2.66070647806744e-07	0.502494108383453	0.85718940694444	0.37876217627486	0.908658887063876	0.850493295528726	3583	65575	2355	2073	1746	1398	1062	556	17	8	5	5	3	1	65770	66052	66379	66727	67063	67569	1016	1025	1028	1028	1030	1032
C3_LUNG_NONSMALL	60_70	UKBB	F5_NEUROTIC	1.12787151886755	0.0348341497414023	0.377659077613996	0.844091670790756	1.53738788424374	1.28939204033951	0.38217968494086	0.502694671664352	0.502689120672691	0.502704221632561	0.381231286370003	0.708859723610106	0.00316587918718816	0.944754928358944	0.452485605347731	0.0931321638689915	5.51418223803197e-05	0.0689165519092985	4245	69851	3209	2717	2006	1282	834	378	17	13	10	10	8	2	69761	70253	70964	71688	72136	72592	1109	1113	1116	1116	1118	1124
C3_LUNG_NONSMALL	60_70	UKBB	F5_ORGANIC	2.61771429840851	1.36902943520396	-12.1790474290292	-12.1761756010237	-12.1725033289572	-12.1459769679518	0.357510392840319	0.579451597247368	719.783017829723	1007.6824772343	1355.88359389472	4566.93431088958	2.44184000537323e-13	0.0181458006516467	0.986500084052539	0.990359119730826	0.992837053227944	0.997877990920295	916	71293	843	525	256	126	65	8	11	3	0	0	0	0	70222	70540	70809	70939	71000	71057	1133	1141	1144	1144	1144	1144
C3_LUNG_NONSMALL	60_70	UKBB	F5_PANIC	2.53115649244493	-12.1550411897731	-12.1616669031267	-12.1719172452371	-12.1617397023593	-12.1618808959659	0.709841225103494	811.462689334984	958.191889864215	1193.66108249542	1245.58603553028	2036.24608341781	0.000362738872973499	0.988048794894599	0.989873275038822	0.991864008400046	0.992209682923316	0.995234505601969	291	66937	228	196	148	91	60	29	2	0	0	0	0	0	65950	65982	66030	66087	66118	66149	1048	1050	1050	1050	1050	1050
C3_LUNG_NONSMALL	60_70	UKBB	F5_PHOBANX	-12.4774810779735	1.8442042211867	-12.4784719784064	1.42839734900771	1.54902155004978	-12.499979279292	1010.03739667812	0.579793213771316	883.544296210054	1.00147288216141	1.00142262433665	1624.32288816004	0.990143596335827	0.00146870762791571	0.988731692122917	0.15378275075668	0.121906413728334	0.993859938740755	482	67048	367	313	236	167	120	54	4	5	2	2	1	0	66116	66170	66247	66316	66363	66429	1043	1042	1045	1045	1046	1047
C3_LUNG_NONSMALL	60_70	UKBB	F5_PSYCH	2.27531129047633	1.4378182907824	1.0931607206081	1.21535347199041	1.48233046228736	0.726551448964353	0.164928518757203	0.183684716959837	0.242978359018372	0.264962712047882	0.236333263839774	0.580127670508232	2.70356769843653e-43	4.97103199967784e-15	6.82724258419908e-06	4.4990848032386e-06	3.55972564257048e-10	0.210424426057296	10251	61749	7215	6223	4972	3746	2774	1315	107	72	45	33	21	3	63890	64882	66133	67359	68331	69790	788	823	850	862	874	892
C3_LUNG_NONSMALL	60_70	UKBB	F5_PSYCHDEV	-11.01840441183	-11.0133628941715	-11.0237477536772	-11.0172921525468	-11.0103131031363	-11.0380876254755	940.434412005007	747.29331016277	791.711467547566	950.934506228051	971.547918394102	1560.61585534678	0.990651965175159	0.988241465560322	0.988890657403084	0.990756113487839	0.990957964473034	0.994356685383704	138	71702	103	81	66	50	36	16	0	0	0	0	0	0	70572	70594	70609	70625	70639	70659	1165	1165	1165	1165	1165	1165
C3_LUNG_NONSMALL	60_70	UKBB	F5_PSYCH_INCLAVO	2.27531129047633	1.4378182907824	1.0931607206081	1.21535347199041	1.48233046228736	0.726551448964353	0.164928518757203	0.183684716959837	0.242978359018372	0.264962712047882	0.236333263839774	0.580127670508232	2.70356769843653e-43	4.97103199967784e-15	6.82724258419908e-06	4.4990848032386e-06	3.55972564257048e-10	0.210424426057296	10251	61749	7215	6223	4972	3746	2774	1315	107	72	45	33	21	3	63890	64882	66133	67359	68331	69790	788	823	850	862	874	892
C3_LUNG_NONSMALL	60_70	UKBB	F5_SCHIZO	2.34140151964083	-11.1633208569072	-11.1628702320743	-11.1645581767075	-11.1616782161085	-11.1583384838138	1.00185656067715	681.658829934147	758.072565496682	867.733472516399	844.974444618	1252.51883688903	0.0194359282330507	0.986933869489046	0.988251309508353	0.989734425248185	0.989460661454895	0.992891964596519	194	71553	142	109	87	71	49	25	1	0	0	0	0	0	70441	70474	70496	70512	70534	70558	1163	1164	1164	1164	1164	1164
C3_LUNG_NONSMALL	60_70	UKBB	F5_SEXDYS	-11.5530188534868	1.78537771516702	-11.5392199020141	-11.5336454187754	1.66317473052866	-11.5044698468527	1087.52913160765	1.00178818036837	814.624216993653	852.456017569976	1.00114073963459	1131.24510987353	0.991524087280879	0.0747181166205722	0.988698276671496	0.989205030334259	0.0966572965430303	0.991885860483881	199	71165	116	116	107	90	86	45	1	1	0	1	1	0	70094	70094	70103	70120	70124	70165	1153	1153	1154	1153	1153	1154
C3_LUNG_NONSMALL	60_70	UKBB	F5_SLEEP	-11.173979976709	-11.1681662505864	-11.1691566006083	-11.1707550821288	2.73839498136413	-11.1272095851575	910.691799867661	682.301980586602	819.953914783191	955.93253854183	1.00107362622232	1836.3058599605	0.990210384665144	0.986940519320289	0.989131801359821	0.990676360721994	0.00622935122276087	0.99516519845933	166	71202	125	107	75	54	29	14	0	1	1	1	1	0	70086	70104	70136	70157	70182	70197	1157	1156	1156	1156	1156	1157
C3_LUNG_NONSMALL	60_70	UKBB	F5_SOMATOFORM	-11.5202833529184	-11.5193877791761	-11.5161654400682	1.72933557334282	1.51816665341448	2.25166271077626	906.175952151797	639.918047542818	662.842350476743	1.0016006604574	1.0013715933545	1.0016280986465	0.989856706519227	0.985637777646205	0.986138320292069	0.0842445729233852	0.129497304905499	0.0245760151659531	286	66748	175	164	152	120	113	72	1	2	2	3	2	1	65817	65828	65840	65872	65879	65920	1041	1040	1040	1039	1040	1041
C3_LUNG_NONSMALL	60_70	UKBB	F5_STRESSOTH	-11.213071496482	-11.2070739701517	-11.2067813950156	2.69437783928723	-11.191038894228	3.55618722306883	1092.77729501997	803.452912552744	888.64601582114	1.00177973411155	1020.90324752774	1.00151018186729	0.991812989097033	0.988870957840925	0.989938084812305	0.00715396213862667	0.991253844718571	0.000384025916601975	149	66754	92	87	73	53	38	19	0	0	0	1	0	1	65768	65773	65787	65807	65822	65841	1043	1043	1043	1042	1043	1042
C3_LUNG_NONSMALL	60_70	UKBB	F5_SUBSNOALCO	2.95013414984527	1.98742101223529	1.98901407426176	1.85992994988699	1.69977770343375	1.51349779229544	0.169020841381141	0.193719268104156	0.215762040170909	0.264240334053645	0.293779551064082	0.709430963319532	3.19476566781315e-68	1.07500708346094e-24	3.01132851028113e-20	1.93928323184433e-12	7.21271599538601e-09	0.0328921841116531	4819	68579	3195	2903	2407	1879	1394	615	99	70	48	27	12	2	69155	69447	69943	70471	70956	71735	949	978	1000	1021	1036	1046
C3_LUNG_NONSMALL	60_70	UKBB	F5_SUBSTANCE	2.84081483777258	1.83404246518292	1.67657889481251	1.87457484914945	1.48719890718834	1.15944425615331	0.160558944970014	0.18787361848212	0.225040681298528	0.235970427558534	0.293546678791659	0.709262142587831	4.72411718930847e-70	1.63717038394645e-22	9.32590944952188e-14	1.95591203113212e-15	4.05598053998941e-07	0.102107980722939	5937	69236	4044	3641	2999	2306	1686	738	108	74	50	31	12	2	70070	70473	71115	71808	72428	73376	951	985	1009	1028	1047	1057
C3_LUNG_NONSMALL	60_70	UKBB	F5_TOBAC	2.9610395933354	1.99569988763981	1.99546350488405	1.86522632256255	1.70565717151221	1.54320690272983	0.16904203501462	0.193734951390971	0.215782502178838	0.264242574160342	0.293773427081476	0.70943985782502	1.07057437767357e-68	6.95974347696217e-25	2.29657037590541e-20	1.67988481711765e-12	6.39717116683185e-09	0.0296116139276803	4777	68552	3163	2878	2391	1867	1388	608	99	70	48	27	12	2	69119	69404	69891	70415	70894	71674	948	977	999	1020	1035	1045
C3_LUNG_NONSMALL	60_70	UKBB	FALLS	1.11574258717889	0.554274931806204	0.937840627692833	0.668635378554221	0.512567172066468	0.00580444170080597	0.321093089242704	0.320385423711038	0.320398901336269	0.450161628449051	0.502314974528799	1.00109870161186	0.000511184976328524	0.0836257310976999	0.00342135406456871	0.137458306651798	0.307534101422818	0.995373834307162	5830	67606	4596	3844	2713	1787	1190	542	35	27	18	10	5	1	67785	68537	69668	70594	71191	71839	1020	1028	1037	1045	1050	1054
C3_LUNG_NONSMALL	60_70	UKBB	FE	2.80863000085509	2.36371443759452	-10.152707383299	-10.1435264484309	-10.1606309276203	-10.2002904371152	1.00161871118234	1.00139800563862	656.907391007354	821.567594888745	725.1869528643	1361.32561965443	0.00504586633038952	0.0182545225381842	0.987668937666713	0.990149127620693	0.988821164978612	0.994021578685567	114	70458	78	70	50	33	26	14	2	1	0	0	0	0	69360	69368	69388	69405	69412	69424	1132	1133	1134	1134	1134	1134
C3_LUNG_NONSMALL	60_70	UKBB	FEMHER_UNILATERAL	-11.9779919152888	-11.9687762039718	-11.9708890361805	-11.964592983693	-11.9604579154746	-11.9460150477582	1377.95902501185	1019.10701887833	1131.89287838121	1370.02780051252	1557.72566872116	2325.65336236302	0.993064427685887	0.990629558976458	0.991561737272003	0.993032081049559	0.993873779487439	0.995901582235219	141	52884	109	101	78	55	34	12	0	0	0	0	0	0	52068	52076	52099	52122	52143	52165	848	848	848	848	848	848
C3_LUNG_NONSMALL	60_70	UKBB	FEMINGHER_BILATERAL	-13.1003238487443	0.834891330555888	-13.1012743996063	-13.101024575919	-13.0978690499036	-13.1076462895648	1410.56771218706	1.00219417505001	1199.81477090846	1417.71310811339	1570.6243992116	2218.40989450359	0.992589936809976	0.404808949318414	0.991287741160894	0.99262688874948	0.993346298215906	0.995285664846471	359	53001	281	243	188	137	82	38	1	1	0	0	0	0	52230	52268	52323	52374	52429	52473	848	848	849	849	849	849
C3_LUNG_NONSMALL	60_70	UKBB	FEMNINGHER_UNILATERAL	-11.9779919152888	-11.9687762039718	-11.9708890361805	-11.964592983693	-11.9604579154746	-11.9460150477582	1377.95902501185	1019.10701887833	1131.89287838121	1370.02780051252	1557.72566872116	2325.65336236302	0.993064427685887	0.990629558976458	0.991561737272003	0.993032081049559	0.993873779487439	0.995901582235219	141	52884	109	101	78	55	34	12	0	0	0	0	0	0	52068	52076	52099	52122	52143	52165	848	848	848	848	848	848
C3_LUNG_NONSMALL	60_70	UKBB	FE_MODE	2.80863000085509	2.36371443759452	-10.152707383299	-10.1435264484309	-10.1606309276203	-10.2002904371152	1.00161871118234	1.00139800563862	656.907391007354	821.567594888745	725.1869528643	1361.32561965443	0.00504586633038952	0.0182545225381842	0.987668937666713	0.990149127620693	0.988821164978612	0.994021578685567	114	70458	78	70	50	33	26	14	2	1	0	0	0	0	69360	69368	69388	69405	69412	69424	1132	1133	1134	1134	1134	1134
C3_LUNG_NONSMALL	60_70	UKBB	FE_STRICT	2.9422636094247	2.43864777010083	-10.1464132023465	-10.1362393766864	-10.150162122971	-10.1965972030361	1.00177552859094	1.00144789774784	683.847302671471	856.344214253167	804.383702675939	1452.53591740479	0.00331351962488707	0.0148867710498277	0.988162021865859	0.990555947106129	0.989932114855654	0.994399008957435	102	70447	70	65	47	31	21	12	2	1	0	0	0	0	69345	69350	69368	69384	69394	69403	1132	1133	1134	1134	1134	1134
C3_LUNG_NONSMALL	60_70	UKBB	FG_CARDMYO	-12.5189871553733	-12.5189163964139	1.67741011867018	-12.5174729911342	-12.5209152430521	-12.5272431820963	1325.70565645321	1026.29497012917	1.00177716263136	1486.19529190832	1706.45531006869	2624.40606294748	0.992465478242463	0.990267513048094	0.0940452614533935	0.993279900419132	0.994145668356958	0.996191421705451	284	55004	227	190	133	92	50	30	0	1	1	0	0	0	54316	54353	54410	54451	54493	54513	745	744	744	745	745	745
C3_LUNG_NONSMALL	60_70	UKBB	FG_CEREBVASC	1.56330126547831	1.0548138875232	0.735164691363917	0.498923341569278	-13.4660328385881	-13.4708913139897	0.509602138765672	0.50855317165613	0.713104775467514	1.00425629683284	1182.20909215777	2057.37410595254	0.00215720444655705	0.0380656876905909	0.302571289248427	0.619323905964413	0.990911838324107	0.994775797279239	1773	25060	1481	1113	775	504	322	131	11	7	3	1	0	0	25073	25441	25779	26050	26232	26423	268	272	276	278	279	279
C3_LUNG_NONSMALL	60_70	UKBB	FG_CVD	1.44172416236432	0.632228266844347	0.291553855080886	0.291911414787769	0.266766524204697	-0.30450038245701	0.19203377325794	0.210552013521278	0.277915515885914	0.325329492742481	0.34109069796046	0.710622092100598	6.01938705332773e-14	0.0026758047781564	0.294144205244823	0.369569907042683	0.434156686556273	0.668288346340352	16184	32862	12214	10561	8118	5896	4054	1829	79	51	29	18	11	2	36372	38025	40468	42690	44532	46757	381	409	431	442	449	458
C3_LUNG_NONSMALL	60_70	UKBB	FG_DISVEINLYMPH	1.10393065031427	1.19476441731359	0.0487750584530554	0.778974056156328	0.438805371229785	-13.0688928181902	0.50931308950041	0.365174565858499	0.712842400389571	0.584266877078473	0.712282423721827	935.638754499203	0.0301975679150267	0.00106879352814972	0.945448642147643	0.182449639940042	0.537858014220606	0.988855604049481	2960	24736	2279	1936	1523	1083	758	362	18	15	7	5	2	0	25133	25476	25889	26329	26654	27050	266	269	277	279	282	284
C3_LUNG_NONSMALL	60_70	UKBB	FG_DOAAC	2.33034174553686	1.68570728336608	0.535342245083958	-13.186828205107	2.10827417711059	-13.1804399037642	0.421701157489674	0.458144947719429	1.00499351101446	1235.00609292208	0.713149837728855	2808.44066695615	3.27520542732925e-08	0.000233765805923469	0.594253527434269	0.991480716761288	0.00311369216779323	0.996255419948063	1136	24283	976	753	480	291	162	52	11	8	3	2	2	0	24162	24385	24658	24847	24976	25086	270	273	278	279	279	281
C3_LUNG_NONSMALL	60_70	UKBB	FG_HYPERTENSION	1.3557412691946	0.740238515368231	-0.0984816061111996	0.945891374919491	0.771566675586162	0.236299476199767	0.240715428962389	0.244361683654459	0.416756665663359	0.30070783081496	0.342816460609553	0.711339270695294	1.77994508372572e-08	0.00245142171847648	0.813196152145506	0.0016577512416813	0.0244064550619145	0.739746129843554	11634	31104	8941	7770	5812	4177	2795	1200	57	39	25	20	11	2	33425	34596	36554	38189	39571	41166	315	333	347	352	361	370
C3_LUNG_NONSMALL	60_70	UKBB	FG_OTH	1.80355390859378	1.21553821975347	1.28655313274597	0.857415366474664	-13.4976378000279	-13.5006548906828	0.364699128279455	0.387208770630156	0.454975411290551	0.711865733787333	1066.60627011324	2036.87089850431	7.60188681108821e-07	0.0016939119592643	0.00468775522548064	0.228410984382655	0.989903238268691	0.994711552296316	2488	26464	2097	1557	1039	631	366	124	22	14	7	2	0	0	26496	27036	27554	27962	28227	28469	337	345	352	357	359	359
C3_LUNG_NONSMALL	60_70	UKBB	FG_OTHHEART	2.01656540650424	0.228703505682299	0.384373425759317	0.29387514222556	0.515809604557078	-13.5900088988177	0.195068830073027	0.342099953444416	0.385664242828833	0.505800270680759	0.505122940646596	1008.10631710165	4.7576016490902e-25	0.503796413406068	0.318932969093375	0.561233544715556	0.307180269516045	0.989244259576404	7862	32642	6599	5225	3532	2238	1326	549	48	18	11	6	4	0	33452	34826	36519	37813	38725	39502	405	435	442	447	449	453
C3_LUNG_NONSMALL	60_70	UKBB	FG_PULMHEART	2.47006896444124	0.0972656861704485	1.21859921900764	-12.1796453730074	-12.1793090981872	-12.1783591896531	0.382000073492131	1.00126133405781	0.708941819441063	696.812672014002	715.944397474073	1284.4374363343	1.00532700989283e-10	0.922612709215112	0.0856328067994661	0.986054420970158	0.986427418048333	0.992434992229903	1114	70512	937	625	411	271	180	74	10	3	2	0	0	0	69552	69864	70078	70218	70309	70415	1127	1134	1135	1137	1137	1137
C3_LUNG_NONSMALL	60_70	UKBB	FIBRO_COMORB	3.90192730410644	2.5274487971935	2.76602536782746	2.78888120574798	2.01729640579634	2.13072826734039	0.409876291618528	0.521737648555511	0.522096855052203	0.568698860191719	0.750362683000219	1.02942686329905	1.73565706728284e-21	1.27064832466916e-06	1.17131719502282e-07	9.39196334778462e-07	0.00717892127787731	0.0384692076440761	4770	22300	3216	2835	2366	1858	1419	769	24	13	9	6	3	1	23792	24173	24642	25150	25589	26239	38	49	53	56	59	61
C3_LUNG_NONSMALL	60_70	UKBB	G6_AD_WIDE	-12.0031366271397	-12.0008186984926	-11.9966935296955	-11.9960271643173	-11.983065052149	NA	1013.3959317366	912.865744034964	1291.48802280989	1921.03936180038	3698.1015025527	0	0.990549702076432	0.989511062039782	0.99258851903733	0.995017602007228	0.997414596149367	NA	209	71659	204	126	64	27	7	0	0	0	0	0	0	0	70501	70579	70641	70678	70698	70705	1163	1163	1163	1163	1163	1163
C3_LUNG_NONSMALL	60_70	UKBB	G6_AD_WIDE_EXMORE	-12.0041324028178	-12.0013080014506	-11.9993947463191	-11.9975879757945	-11.9856240267187	NA	1299.53190361398	1154.36811455627	1626.75739112451	2440.20566102574	4728.11020055135	0	0.992629826420039	0.991704997957657	0.994114644851337	0.996077112762002	0.997977387642287	NA	209	40116	204	126	64	27	7	0	0	0	0	0	0	0	39731	39809	39871	39908	39928	39935	390	390	390	390	390	390
C3_LUNG_NONSMALL	60_70	UKBB	G6_ALZHEIMER	-12.002925995829	-12.0014852264338	-11.9978917152087	-11.9960148869167	-11.983032478076	NA	1019.88462832363	931.082405886179	1307.55347562898	1921.69833735223	3698.11774429382	0	0.990609988624347	0.98971569589424	0.992678847627838	0.995019315612067	0.997414614532104	NA	205	71663	200	123	62	26	7	0	0	0	0	0	0	0	70505	70582	70643	70679	70698	70705	1163	1163	1163	1163	1163	1163
C3_LUNG_NONSMALL	60_70	UKBB	G6_ALZHEIMER_EXMORE	-12.0039368746058	-12.0019581565534	-12.0005492147386	-11.9975113737138	-11.9855747483128	NA	1307.48362387204	1176.84591230681	1646.63862689998	2439.96244058846	4727.7212070529	0	0.992674767640079	0.991862986465951	0.994185142979797	0.996076746772851	0.99797722954011	NA	205	40112	200	123	62	26	7	0	0	0	0	0	0	0	39727	39804	39865	39901	39920	39927	390	390	390	390	390	390
C3_LUNG_NONSMALL	60_70	UKBB	G6_ALZHEIMER_INCLAVO	-12.002925995829	-12.0014852264338	-11.9978917152087	-11.9960148869167	-11.983032478076	NA	1019.88462832363	931.082405886179	1307.55347562898	1921.69833735223	3698.11774429382	0	0.990609988624347	0.98971569589424	0.992678847627838	0.995019315612067	0.997414614532104	NA	205	71663	200	123	62	26	7	0	0	0	0	0	0	0	70505	70582	70643	70679	70698	70705	1163	1163	1163	1163	1163	1163
C3_LUNG_NONSMALL	60_70	UKBB	G6_BELLPA	2.22934287569889	-12.166803507531	-12.1642393539052	-12.1686135449968	-12.1663666812803	-12.1891151700074	1.00178808386179	986.421318332503	1168.37961997857	1409.12020744443	1455.66568633119	2116.73092299563	0.0260568297485162	0.990158912472957	0.991693210602607	0.99310986518443	0.993331406235486	0.995405437247996	212	63999	155	129	98	71	48	27	1	0	0	0	0	0	63049	63075	63106	63133	63156	63177	1006	1007	1007	1007	1007	1007
C3_LUNG_NONSMALL	60_70	UKBB	G6_CARPTU	0.922937127396854	0.950326525987453	0.444229736257465	0.628563589921896	0.553726615172049	-11.9805278771514	0.709617946737924	0.503046788227629	0.70924453903603	0.70932424306214	0.708978414027149	542.071322211545	0.19339153370307	0.0588728810738502	0.531090557434969	0.375539808010431	0.434790487686052	0.982367080370676	1682	64791	1109	1034	886	754	572	313	10	9	5	4	2	0	64344	64419	64567	64699	64881	65140	1010	1011	1015	1016	1018	1020
C3_LUNG_NONSMALL	60_70	UKBB	G6_CERCYST	2.04362554936962	-12.5085197400273	1.15735022822371	-12.5029520588606	1.48599533791294	-12.5082691144506	0.709718064732156	797.756704159102	1.00159276586769	1099.29320874158	1.00123491778137	1847.23418144815	0.00398319856738219	0.987489988117404	0.247881733377085	0.990925353438581	0.137765810531321	0.994597285692002	624	68593	486	326	248	177	120	52	3	2	2	1	1	0	67660	67820	67898	67969	68026	68094	1068	1069	1069	1070	1070	1071
C3_LUNG_NONSMALL	60_70	UKBB	G6_CPETAL	2.0945386207747	1.22638971806289	0.892554855804088	1.22303904905606	-11.5368717051549	-11.5242654838706	0.580154462198734	0.70901898201314	1.00149469176405	1.0013196549157	614.028342687635	1007.99632155275	0.000305828897165189	0.0836839933734758	0.372809680534087	0.221924318879822	0.985009567791281	0.990878108384141	703	71217	543	401	294	208	134	62	7	4	2	1	0	0	70242	70384	70491	70577	70651	70723	1128	1131	1133	1134	1135	1135
C3_LUNG_NONSMALL	60_70	UKBB	G6_DEGENOTH	1.95681774076979	-11.1845959352773	2.38367512956422	-11.1847498507826	-11.2000216491988	-11.1955384474	1.00147865703656	631.459262445566	1.00136948648101	1135.97292586549	1182.06929762423	2129.2263226815	0.0507096675599254	0.985868368154721	0.0172931415630941	0.992144183340611	0.992440214236459	0.99580471741232	236	70396	196	132	69	43	27	12	2	1	1	0	0	0	69294	69358	69421	69447	69463	69478	1140	1141	1141	1142	1142	1142
C3_LUNG_NONSMALL	60_70	UKBB	G6_DEMYEL	-10.996228294284	-10.9939033680744	-10.9959185375656	-11.0005842558923	-10.9924597210723	-11.0004307922422	1137.75987588773	776.919657751755	834.409408337396	963.922206899737	947.541362110505	1248.47184947681	0.992288720686194	0.988709806818894	0.989485713349446	0.990894487383495	0.990743921565412	0.992969837223675	132	71508	73	67	67	54	36	25	0	0	0	0	0	0	70410	70416	70416	70429	70447	70458	1157	1157	1157	1157	1157	1157
C3_LUNG_NONSMALL	60_70	UKBB	G6_DIABETNEUR	2.01119682028935	-11.187807163941	2.02703272012327	2.56197632121711	2.7655213145093	-11.2014147952275	1.00188366476284	593.491153651327	1.00161113273078	1.00181922811691	1.00149266823264	1500.68097971715	0.0447054373870624	0.984960096042282	0.0429936005324449	0.0105480930474658	0.0057554233775946	0.994044468441456	252	64098	201	149	98	61	35	16	4	3	3	2	1	0	63138	63190	63241	63278	63304	63323	1007	1008	1008	1009	1010	1011
C3_LUNG_NONSMALL	60_70	UKBB	G6_DISBROTHUNS	2.43284826884405	-11.1736207762204	-11.1683890195842	-11.1671718182276	-11.1657767041928	-11.1896667036118	1.00196549182564	757.297013151607	890.377079192115	1042.18275211769	1059.91754980068	1824.41680864269	0.0151791660328603	0.988227952985022	0.98999204751963	0.991450689944762	0.991594783892931	0.99510637794685	184	68267	145	93	72	52	32	13	1	0	0	0	0	0	67248	67300	67321	67341	67361	67380	1057	1058	1058	1058	1058	1058
C3_LUNG_NONSMALL	60_70	UKBB	G6_DYSTON	-11.9968755539372	-11.9906903481671	-11.9885716104627	-11.9840748392822	-11.971271490525	-11.9928751991336	1503.31629888067	1106.52273278832	1288.40879958779	1556.82457421054	1650.96092359735	1998.15146269734	0.993632730390317	0.991353996460179	0.992575836050132	0.993858130186164	0.994214515402779	0.995211137549682	126	69342	99	88	60	43	30	19	0	0	0	0	0	0	68236	68247	68275	68292	68305	68316	1133	1133	1133	1133	1133	1133
C3_LUNG_NONSMALL	60_70	UKBB	G6_EPIPAROX	1.46932333637766	0.0446049448231109	0.820979830356986	-0.171546135707288	0.903787573764861	-0.0601519108276352	0.338764867861305	0.50300786714316	0.381952225859971	0.709241099863426	0.411426601994044	1.00132332329804	1.44246638427028e-05	0.929339060273889	0.0316002760678757	0.808878721423051	0.0280407051592099	0.952097959436708	4291	65024	2965	2624	2159	1709	1272	664	21	14	13	8	7	1	65321	65662	66127	66577	67014	67622	1008	1015	1016	1021	1022	1028
C3_LUNG_NONSMALL	60_70	UKBB	G6_EPLEPSY	2.0645408567015	-12.5255683418505	-12.5276526670139	1.49597403013405	1.48130770400602	-12.5272302084059	0.709566248951628	787.715900932666	932.654521143016	1.00151993180684	1.00125345486906	1961.79015537917	0.00361912970655719	0.987313273168113	0.989282933980102	0.135253080420547	0.139019210246013	0.994905053622626	487	63105	372	300	220	160	109	49	3	2	2	2	1	0	62234	62306	62386	62446	62497	62557	983	984	984	984	985	986
C3_LUNG_NONSMALL	60_70	UKBB	G6_FACOTH	1.85336910549118	-12.5027437000196	-12.5051652290561	-12.5070690857912	-12.5092140105138	-12.5210798259207	1.00183949213876	947.051198514868	1082.63871159339	1194.11140864784	1195.22416125336	1731.12371361766	0.064318434679223	0.989466824585446	0.990784131124696	0.99164314586061	0.991649494011263	0.994229014892583	323	64017	226	194	152	129	92	52	1	0	0	0	0	0	63108	63140	63182	63205	63242	63282	1005	1006	1006	1006	1006	1006
C3_LUNG_NONSMALL	60_70	UKBB	G6_HCOTHUNS	-10.9995662516354	-10.9991463420678	-10.9954945197338	-10.9818732937031	-10.9659954923218	-10.9673545483832	1112.91738621137	842.254782042922	1077.62904111631	1207.27312436947	1368.07348724691	2685.4702938964	0.992114202444359	0.989580587971068	0.991858995298624	0.99274220047196	0.993604506713191	0.996741480044704	107	71586	90	64	39	27	17	3	0	0	0	0	0	0	70444	70470	70495	70507	70517	70531	1159	1159	1159	1159	1159	1159
C3_LUNG_NONSMALL	60_70	UKBB	G6_HEADACHE	-12.9941491792738	0.802102394638487	0.888061507367846	-12.9979349571913	-13.0005358955707	-13.0028525287708	1421.5958909845	1.00170046456198	1.00169585929804	1101.50708860416	1026.64494682453	1636.00681215642	0.992707008575751	0.423281738582456	0.375316898619523	0.99058507107355	0.98989655607109	0.993658543488379	533	62745	315	305	282	253	232	122	2	2	1	0	0	0	61984	61994	62017	62046	62067	62177	977	977	978	979	979	979
C3_LUNG_NONSMALL	60_70	UKBB	G6_HEMIPLE	1.3075123501028	1.54050109866145	1.30184553627063	-11.5073243883143	-11.505918943047	-11.4986495755825	1.00156857568566	0.708955024729098	1.00137792656381	751.778517573816	746.142769383126	1172.76444952907	0.191734683482502	0.0297864932644375	0.193582408168167	0.987787416468876	0.987696682681266	0.992177075306563	496	71031	406	292	198	127	83	40	4	3	1	0	0	0	69994	70108	70202	70273	70317	70360	1123	1124	1126	1127	1127	1127
C3_LUNG_NONSMALL	60_70	UKBB	G6_HYDROCEPH	-12.0003915989378	-11.9991154596305	-11.9960817299814	-11.9998774904612	-11.9782032199819	-11.9807346334229	1443.53777520422	1121.4182587044	1367.07681671689	1632.2431104209	2056.70038753755	3558.60675241517	0.993367117189169	0.991462840725981	0.992998662948478	0.994134188300363	0.995353154282846	0.997313773114652	167	68228	142	95	61	41	22	6	0	0	0	0	0	0	67191	67238	67272	67292	67311	67327	1062	1062	1062	1062	1062	1062
C3_LUNG_NONSMALL	60_70	UKBB	G6_MIGRAINE	0.798658062170773	-13.4961740950146	1.75873549326273	0.600588377795817	-13.4939405050252	-13.4966253867911	1.00201239514604	934.595421392263	0.503556932607627	1.00183306958739	1119.86692644232	1545.79402831445	0.425419627050926	0.988478421308885	0.000478297814568198	0.548846528663607	0.990386048550906	0.993033604736637	1055	63082	669	602	505	420	332	190	4	3	4	1	0	0	62479	62546	62643	62728	62816	62958	985	986	985	988	989	989
C3_LUNG_NONSMALL	60_70	UKBB	G6_MONOOTHUNS	-11.1639417209675	2.20582617963185	-11.1645564746114	2.95705228077296	-11.1741691717403	-11.1901640160247	1131.50654348961	1.0014886270134	952.571843950297	1.00219447857305	1128.11988744454	1462.50797947821	0.992127847363832	0.0276266641999134	0.990648659885471	0.00317180663341258	0.992096982444377	0.99389516357481	121	63910	82	74	56	40	27	16	2	2	1	1	0	0	62945	62953	62971	62987	63000	63011	1002	1002	1003	1003	1004	1004
C3_LUNG_NONSMALL	60_70	UKBB	G6_MS	-10.999963565767	-10.9947535315614	-10.9945288720395	-10.9969354177384	-10.9900254096343	-10.9928516394173	1195.75246609594	867.943807208724	957.906373013117	1080.59574843275	999.388513566062	1315.77168744946	0.992660205552126	0.989892998363438	0.990842349018624	0.991880281272408	0.991226039974496	0.993334007221963	110	70864	66	51	49	41	31	21	0	0	0	0	0	0	69761	69776	69778	69786	69796	69806	1147	1147	1147	1147	1147	1147
C3_LUNG_NONSMALL	60_70	UKBB	G6_MYONEU	-12.0067604919417	-12.0040379324511	-12.0066791658703	-11.9982408898848	-11.9956650230368	-11.9957776953146	1466.39046370546	1124.93707476512	1334.42298564622	1560.11121073503	1492.0455028051	3761.43326556122	0.993467018495557	0.991486052878153	0.992821005951121	0.993863824111663	0.993585280883062	0.997455430173062	142	71651	109	91	62	42	36	13	0	0	0	0	0	0	70518	70536	70565	70585	70591	70614	1166	1166	1166	1166	1166	1166
C3_LUNG_NONSMALL	60_70	UKBB	G6_NERPLEX	0.949011937277626	0.691760645210068	0.270754293060871	0.240300765815628	0.599735697886808	0.28588960940609	0.412383198037125	0.337584852917526	0.450346533617443	0.502886990277568	0.411262925763001	0.708870081214118	0.0213754353617773	0.0404478422418165	0.547697975276357	0.632762324682638	0.144763917587403	0.686725149262572	4963	66374	3322	3007	2600	2204	1688	866	25	20	14	12	8	2	66954	67269	67676	68072	68588	69410	1036	1041	1047	1049	1053	1059
C3_LUNG_NONSMALL	60_70	UKBB	G6_NEUATR	-11.0114475458027	-11.0142751020167	-11.0087216121263	-11.0044968976872	-10.9999999531695	-11.0407021916081	847.29931543121	735.471169424917	862.314796235809	1124.6933349746	1286.9032558595	2495.05911369479	0.98963103531261	0.988051480552387	0.98981410216534	0.992193269218108	0.993180044251238	0.996469351358369	157	71669	130	87	56	33	22	8	0	0	0	0	0	0	70528	70571	70602	70625	70636	70650	1168	1168	1168	1168	1168	1168
C3_LUNG_NONSMALL	60_70	UKBB	G6_NEUINFL	-11.1713599191188	2.49702990302111	-11.1596577682961	-11.1619722801234	-11.1595066246546	-11.1668314081913	880.320706303409	0.709015887211844	771.751965255049	952.536441070944	913.13799572724	1590.97391854833	0.989875034962397	0.000428586905529777	0.988462862752837	0.990650476821823	0.990249254277912	0.994399801835901	186	71243	133	112	83	57	44	18	2	2	0	0	0	0	70134	70155	70184	70210	70223	70249	1160	1160	1162	1162	1162	1162
C3_LUNG_NONSMALL	60_70	UKBB	G6_NEURO	1.66290779020951	0.416377285347578	0.16581487396438	0.123519218141667	0.706683244001664	0.200346862282141	0.209763811620656	0.283297158389747	0.358240891367587	0.412354003270146	0.306335326455999	0.579881838869135	2.23557126351218e-15	0.141628244805266	0.643465731131006	0.764523061442829	0.0210607087336925	0.729721508498764	9900	57844	7026	6033	4839	3865	2896	1499	50	29	22	19	14	3	59830	60823	62017	62991	63960	65357	838	859	866	869	874	885
C3_LUNG_NONSMALL	60_70	UKBB	G6_NEURODEG	1.18544702660762	-11.5121524895285	1.62851517042034	-11.5069542262416	-11.5265802948633	-11.5283923601902	1.00138445225051	506.248826171424	1.00122181309014	979.993895594565	1224.53363278338	2611.91607504414	0.236489034782934	0.981857583317116	0.103837412194776	0.990631563937906	0.992489594081879	0.996478333857249	459	71552	409	265	137	71	38	12	2	1	1	0	0	0	70448	70592	70720	70786	70819	70845	1152	1153	1153	1154	1154	1154
C3_LUNG_NONSMALL	60_70	UKBB	G6_NEUROOTH	3.05008436058187	-12.183363048646	-12.1782992013954	1.81691868495306	2.12790873480455	-12.1921883421495	0.503471996002213	821.62646804553	930.214272145758	1.00134016649884	1.00134010532266	1929.02760223988	1.37737638103971e-09	0.988169123773494	0.989554450376439	0.0696027869414162	0.0335815291616445	0.994957099596591	378	68400	294	208	162	112	70	33	6	2	2	2	1	0	67411	67497	67543	67593	67635	67672	1067	1071	1071	1071	1072	1073
C3_LUNG_NONSMALL	60_70	UKBB	G6_OTHNEU	2.14138550248473	0.121720711951269	1.11977480664375	0.1396508086121	1.36983545958659	-11.1803610361679	0.338060794198507	0.708948196929376	0.502596765388061	1.00128487786327	0.579279666026478	480.244252422956	2.38389136289746e-10	0.863679699755389	0.0258819462053946	0.889077492828796	0.0180436020464185	0.981426468579728	2027	70023	1602	1207	900	606	391	178	18	10	8	4	3	0	69327	69722	70029	70323	70538	70751	1103	1111	1113	1117	1118	1121
C3_LUNG_NONSMALL	60_70	UKBB	G6_PARKINSON	2.1729097114123	-12.1806351552253	-12.18032768636	-12.1837619172117	-12.1848183962306	-12.1839700767924	0.70913267329625	734.981839153059	912.849486575738	1279.50963595216	1302.64731452847	2041.32250140992	0.00218267997128773	0.986777502042671	0.989353987513171	0.992402488932527	0.992536785210108	0.995237722659506	330	71410	286	227	152	77	54	21	2	0	0	0	0	0	70292	70351	70426	70501	70524	70557	1160	1162	1162	1162	1162	1162
C3_LUNG_NONSMALL	60_70	UKBB	G6_PARKINSON_EXMORE	2.67206988334656	-13.1732425957905	-13.1733414595045	-13.1751895981355	-13.1768393786225	-13.1753145916889	0.712703917162811	1540.05237529654	1906.56955288136	2639.88418769575	2726.06253977743	4290.71900276957	0.00017739921609299	0.993175168013707	0.994487102703568	0.996017917462188	0.996143318208286	0.997549976223191	330	39753	286	227	152	77	54	21	2	0	0	0	0	0	39413	39472	39547	39622	39645	39678	382	384	384	384	384	384
C3_LUNG_NONSMALL	60_70	UKBB	G6_PARKINSON_INCLAVO	2.1729097114123	-12.1806351552253	-12.18032768636	-12.1837619172117	-12.1848183962306	-12.1839700767924	0.70913267329625	734.981839153059	912.849486575738	1279.50963595216	1302.64731452847	2041.32250140992	0.00218267997128773	0.986777502042671	0.989353987513171	0.992402488932527	0.992536785210108	0.995237722659506	330	71410	286	227	152	77	54	21	2	0	0	0	0	0	70292	70351	70426	70501	70524	70557	1160	1162	1162	1162	1162	1162
C3_LUNG_NONSMALL	60_70	UKBB	G6_PLANTAR	-12.4798792648142	1.87725338221943	-12.4766447044844	-12.477351982279	-12.475565447131	-12.4701713053206	1290.9102672894	0.709545653324819	971.798140913837	1105.98644458027	1128.7458912941	1846.46190073056	0.992286568528556	0.00815192109113003	0.98975646455253	0.990998736578209	0.991181488700176	0.994611488319246	322	63909	225	207	189	154	102	44	2	2	0	0	0	0	63002	63020	63038	63073	63125	63183	1002	1002	1004	1004	1004	1004
C3_LUNG_NONSMALL	60_70	UKBB	G6_POLYNEU	1.51369809012325	1.01395742152962	1.45936249354487	-11.5182949132946	1.37250923556455	-11.5117674860354	0.709387557826526	0.709048159365919	0.708989435414542	591.20947797562	1.00120651549123	1025.69406147679	0.0328583571506447	0.152709509057699	0.0395546415354858	0.984456121460429	0.17042007514763	0.991045216052966	782	71279	640	508	329	203	132	54	7	5	3	1	1	0	70266	70398	70577	70703	70774	70852	1148	1150	1152	1154	1154	1155
C3_LUNG_NONSMALL	60_70	UKBB	G6_POLYOTHUNS	1.64268586752354	1.15028137289572	1.60972816171868	-11.5194101377495	1.55675431281361	-11.5127333288642	0.70937912248497	0.709020077987768	0.708977882685036	648.691479761023	1.00119752411977	1080.75127321728	0.0205764542213914	0.104727628876691	0.0231777865310189	0.985831975992041	0.119971723485978	0.991500673025138	683	71203	556	439	287	174	112	46	7	5	3	1	1	0	70176	70293	70445	70558	70620	70686	1147	1149	1151	1153	1153	1154
C3_LUNG_NONSMALL	60_70	UKBB	G6_POSTVIRFAT	-11.4776090019878	-11.4709758958717	-11.4631947653057	-11.4713955337882	2.07969734900902	-11.4866181616011	1015.6010051426	728.164274245114	779.777366685448	916.339703799357	1.0013920103817	1528.7476201944	0.990983061224999	0.987431220748467	0.988271041080372	0.990011771524002	0.0378194301014803	0.994004956129046	227	68121	154	138	121	93	69	30	0	1	1	1	1	0	67144	67160	67177	67205	67229	67268	1050	1049	1049	1049	1049	1050
C3_LUNG_NONSMALL	60_70	UKBB	G6_RLS	-11.5087919808295	-11.5057128909586	2.1452446573407	-11.5070009879404	-11.5269663143705	-11.5089193351711	999.84842566016	747.904509591341	1.00128807599926	1188.13740358608	1286.92366387996	2214.92156848497	0.990816123293725	0.98772588149329	0.0321544765477047	0.992272682541615	0.992853449092208	0.995854143163164	175	71706	143	125	83	51	32	9	1	1	1	0	0	0	70570	70588	70630	70662	70681	70704	1167	1167	1167	1168	1168	1168
C3_LUNG_NONSMALL	60_70	UKBB	G6_ROOTPLEXOTHUNS	0.441585027620353	-0.158756990881466	1.17967642935367	-12.4963257774638	0.545901375339454	1.54816357401405	1.00173004971511	1.00143445694423	0.579793470753835	637.732828071607	1.00120618478377	1.00131306661971	0.659341588009546	0.874039508371352	0.0418861643490609	0.984366513769952	0.585585912367155	0.122072354385643	1235	64776	905	773	628	477	303	127	5	4	5	2	2	1	64084	64216	64361	64512	64686	64862	1017	1018	1017	1020	1020	1021
C3_LUNG_NONSMALL	60_70	UKBB	G6_SLEEPAPNO	2.03319189001941	-12.5857320494267	-0.0856270727689545	0.269204400539401	0.976232741834493	1.20324696626708	0.412997831596451	455.350022798282	1.00164512152738	1.00166573737186	0.709028191835189	1.00133127324833	8.52236917723281e-07	0.977949528196165	0.931874677553073	0.788116898837268	0.168555455207134	0.229500228419966	1563	63370	1129	995	799	572	381	176	8	3	4	4	3	1	62812	62946	63142	63369	63560	63765	984	989	988	988	989	991
C3_LUNG_NONSMALL	60_70	UKBB	G6_SLEEPAPNO_INCLAVO	2.00134553940226	-12.5657358660116	-0.115361244974885	0.240696033258094	0.941974711295127	1.17089187726126	0.412376873788391	443.874562805951	1.0014333276297	1.00145308891791	0.708766701771833	1.00115006504036	1.21487892370038e-06	0.977415539242831	0.908289665136978	0.810061426212665	0.183836908124107	0.24218338815428	1563	70898	1129	995	799	572	381	176	8	3	4	4	3	1	70176	70310	70506	70733	70924	71129	1148	1153	1152	1152	1153	1155
C3_LUNG_NONSMALL	60_70	UKBB	G6_SLEEPDISOTH	2.16828651941684	-0.661939151353623	-0.478243352326422	-0.23956724901441	1.54361862192352	0.589834692280058	0.339135247932856	1.00163872677135	1.00158265573583	1.00157159484977	0.411555025688011	1.00130825911079	1.62051839543566e-10	0.508704544742386	0.633014910370713	0.810957219694804	0.000176342973097716	0.555818312394095	2214	63504	1496	1358	1148	925	666	338	13	6	7	7	7	1	63220	63358	63568	63791	64050	64378	989	996	995	995	995	1001
C3_LUNG_NONSMALL	60_70	UKBB	G6_SPINOTH	3.46392966492483	-11.2369974969387	-11.231429476564	-11.2284030181488	-11.2533370439769	-11.2481454122946	0.5806503713122	739.124518249329	838.830398801162	1247.06093683786	1513.38135678845	1631.56900679107	2.43732064290114e-09	0.987870133898381	0.98931712961861	0.992816029997616	0.994067072981042	0.994499374262875	191	68201	153	97	76	38	21	16	3	0	0	0	0	0	67181	67237	67258	67296	67313	67318	1055	1058	1058	1058	1058	1058
C3_LUNG_NONSMALL	60_70	UKBB	G6_TIA	-12.520607797316	1.02261557570365	1.764722697722	-12.5209770476004	-12.5275012709422	-12.5422688694195	829.053592433226	0.708995944622842	0.579677734467168	914.727118633311	949.574522437638	1607.48589862492	0.987950573997003	0.149205540642799	0.00233209375876491	0.989078729489583	0.9894740121283	0.993774638296239	681	68802	548	474	351	228	149	67	5	5	3	0	0	0	67877	67951	68074	68197	68276	68358	1053	1053	1055	1058	1058	1058
C3_LUNG_NONSMALL	60_70	UKBB	G6_TRINEU	-11.9813013147098	-11.978666287112	-11.9707867797583	-11.98012345917	-11.9795602281699	-11.9625772449529	1509.36186812024	1104.74574473891	1449.76085177423	1853.62060620282	1971.08347785031	3348.66267211567	0.99366646584577	0.991348773544394	0.993411880719454	0.994843233310188	0.995150764838168	0.997149687405201	118	63954	94	82	51	34	22	9	0	0	0	0	0	0	62972	62984	63015	63032	63044	63057	1006	1006	1006	1006	1006	1006
C3_LUNG_NONSMALL	60_70	UKBB	G6_ULLNLE	-13.0205731906414	-13.0206695328316	-13.020337552229	-13.0219480817811	-13.0243993029083	-13.0277351608165	1802.85045969207	1257.42623860075	1418.72609136433	1676.84559256513	1695.68627550238	2218.57819918774	0.994237556447619	0.991738039804378	0.992677529129434	0.993803897662507	0.993871587517468	0.995314761042099	288	63946	197	188	149	115	88	51	0	0	0	0	0	0	63034	63043	63082	63116	63143	63180	1003	1003	1003	1003	1003	1003
C3_LUNG_NONSMALL	60_70	UKBB	G6_XTRAPYR	1.46743405176142	-0.186815436222637	0.130493018646999	-12.4966601667934	0.591076768236921	-12.4975655436384	0.57988563144525	1.00123986881115	1.00117543710849	683.875075779588	1.00104338946403	1070.31736992037	0.011388135126169	0.851986736980956	0.896297582975862	0.985420820722225	0.554881834241679	0.99068370906595	1123	70611	903	772	554	363	267	115	5	3	2	1	1	0	69682	69813	70031	70222	70318	70470	1144	1146	1147	1148	1148	1149
C3_LUNG_NONSMALL	60_70	UKBB	G6_XTRAPYROTH	0.856534200271185	0.25431081423621	0.521273994518651	-11.9944693824083	0.911765298838559	-11.9948617843746	1.0015226564065	1.00124760074458	1.00117748763738	626.942164571552	1.0010316366159	1023.59064762684	0.392422737510182	0.799500246583354	0.602603001038919	0.984736043145989	0.362387241227248	0.990650270189386	707	69799	550	492	368	257	191	81	3	3	2	1	1	0	68811	68869	68993	69104	69170	69280	1142	1142	1143	1144	1144	1145
C3_LUNG_NONSMALL	60_70	UKBB	GE	2.9459072694623	-11.1700959977249	-11.1655672094453	-11.1580421023141	-11.1558612331983	-11.1547943817356	1.00184036309724	941.832323741078	1058.93313232877	1240.46537645926	1219.81752140667	1790.15652713886	0.00327687560637476	0.990537340900845	0.991587128270962	0.992823089110964	0.992703035327912	0.995028266810397	108	62688	76	52	42	35	27	16	1	0	0	0	0	0	61743	61767	61777	61784	61792	61803	976	977	977	977	977	977
C3_LUNG_NONSMALL	60_70	UKBB	GENERALI_SKIN_ERUPT_DRUGS_MEDICAM	2.79992174916842	-10.1624183523297	2.63519381341755	-10.156252150258	-10.1686773616991	-10.1559511077947	1.00171238635016	500.295580206741	1.00138434365716	732.409541051467	957.468737280509	2036.61204246267	0.00518779827448483	0.983793822184343	0.0084996148522156	0.988936166674442	0.991526325784664	0.996021214234115	112	71701	88	68	52	32	14	5	2	1	1	0	0	0	70559	70579	70595	70615	70633	70642	1164	1165	1165	1166	1166	1166
C3_LUNG_NONSMALL	60_70	UKBB	GE_MODE	2.9459072694623	-11.1700959977249	-11.1655672094453	-11.1580421023141	-11.1558612331983	-11.1547943817356	1.00184036309724	941.832323741078	1058.93313232877	1240.46537645926	1219.81752140667	1790.15652713886	0.00327687560637476	0.990537340900845	0.991587128270962	0.992823089110964	0.992703035327912	0.995028266810397	108	62688	76	52	42	35	27	16	1	0	0	0	0	0	61743	61767	61777	61784	61792	61803	976	977	977	977	977	977
C3_LUNG_NONSMALL	60_70	UKBB	GOUT	0.657278839004893	-0.620455178359686	-13.0631266589218	0.995541532267284	-0.0203729571834871	-13.0574571738667	0.709738811553123	1.00159726199131	569.991579108705	0.580139583081174	1.00145837855679	1140.39623388218	0.354401536476549	0.53560959187868	0.981715598766928	0.0861550994695561	0.983769523320456	0.990864477157192	1707	60663	1297	1122	870	662	477	196	6	4	3	3	1	0	60130	60305	60557	60765	60950	61231	937	939	940	940	942	943
C3_LUNG_NONSMALL	60_70	UKBB	GOUT_COMORB	2.63744535102073	1.75188443675806	1.46364922805157	1.98310401035959	1.92717299866663	1.66808112541836	0.256064308097153	0.281984293883583	0.351928615599893	0.32747304928338	0.349267857405859	0.594868699609177	7.05100105761512e-25	5.20811041478628e-10	3.1973091892746e-05	1.3974081643805e-09	3.43365864540775e-08	0.00504546733676937	12759	28508	9704	8459	6425	4650	3129	1356	64	41	30	22	13	3	31402	32647	34681	36456	37977	39750	97	120	131	139	148	158
C3_LUNG_NONSMALL	60_70	UKBB	GOUT_IDIOP_NOS	1.26702387477924	-0.377376808116657	-12.5411868723384	0.484758518438604	-12.5442460292771	-12.543334187336	0.58029908097574	1.00145780711603	538.451720489869	1.00149290028563	761.888871670803	1308.99464421099	0.0290065103268365	0.70630182765592	0.981417990956843	0.628360390493006	0.986863690473557	0.992354453417304	1348	71026	1109	925	630	404	238	96	5	2	1	1	0	0	70127	70311	70606	70832	70998	71140	1133	1136	1137	1137	1138	1138
C3_LUNG_NONSMALL	60_70	UKBB	GOUT_NOS	1.2523288482941	-0.384659718555728	-13.0898109496326	0.481411792352999	-13.0912642673864	-13.0872577856125	0.580713215924951	1.00166822294762	705.265406256514	1.00168731598151	1002.12308680497	1705.66673332672	0.031041850298943	0.700964299199168	0.985192016553909	0.630800199259396	0.989577108148551	0.993878042955791	1321	61062	1092	909	617	394	228	94	5	2	1	1	0	0	60348	60531	60823	61046	61212	61346	938	941	942	942	943	943
C3_LUNG_NONSMALL	60_70	UKBB	H7_AMBLYANOPSIA	-12.1646408509857	-12.1611593100083	1.81202465487828	-12.1956841979736	2.76529876173249	-12.1692808113451	1061.06864283846	852.507835977092	1.00124476191783	1624.58982395239	1.00125992549203	2726.01096877678	0.990852838245139	0.98861843637824	0.0703311641989041	0.994010391673739	0.00574803209274211	0.996438147484784	253	68627	216	166	107	51	33	18	1	2	2	1	1	0	67580	67630	67689	67745	67763	67778	1083	1082	1082	1083	1083	1084
C3_LUNG_NONSMALL	60_70	UKBB	H7_ASTIGMATISM	1.07869961536683	-11.9937558546761	-11.9956365566749	-12.0061321240075	-12.0012406244489	-11.9965650872897	1.00148557561597	664.449746853442	1158.28980025404	2359.18463017692	2682.74021641424	4214.04494943064	0.281435815271366	0.985598439881706	0.991736988345769	0.995939501307169	0.996430674648232	0.997728581149037	502	69868	476	284	109	25	14	4	1	0	0	0	0	0	68765	68957	69132	69216	69227	69237	1128	1129	1129	1129	1129	1129
C3_LUNG_NONSMALL	60_70	UKBB	H7_BLEPHAROCHALASIS	-11.4935358258169	-11.487251124314	1.97993102431989	-11.484506191185	-11.472143178909	-11.488578350292	944.204645901793	679.544325380757	1.00153390840897	901.142392094216	907.325350973652	1490.43292277788	0.990287816994197	0.986512927152599	0.0480530882687918	0.989831726689384	0.9899118854924	0.993849794661865	180	64296	140	131	92	77	52	19	1	1	1	0	0	0	63293	63302	63341	63356	63381	63414	1042	1042	1042	1043	1043	1043
C3_LUNG_NONSMALL	60_70	UKBB	H7_BLINDANDVISIMPAIRMENT	2.00970015982313	-12.52079569594	1.02698778011757	1.52296781621965	-12.518856531105	-12.5157815872215	0.709335292077956	767.626357863956	1.00122948650136	1.00133608151416	1207.04613671601	1963.17286825837	0.00460822233726852	0.986986238149122	0.305020442734246	0.128275968476894	0.991724903490351	0.994913294998037	466	68888	360	304	229	149	98	48	4	2	2	1	0	0	67901	67957	68032	68112	68163	68213	1089	1091	1091	1092	1093	1093
C3_LUNG_NONSMALL	60_70	UKBB	H7_BLINDMONOCULAR	3.34769349683429	-11.2087250735021	-11.2147834708115	-11.2206759117813	-11.2226657217205	-11.2531290868534	0.709632290914714	775.708225212377	944.272349292363	1274.32601907681	1306.68371909583	2988.99349269366	2.38755169121415e-06	0.988471235464052	0.99052403447646	0.99297456988867	0.993147322880205	0.996996086886696	116	68444	95	78	56	32	20	7	2	0	0	0	0	0	67380	67397	67419	67443	67455	67468	1083	1085	1085	1085	1085	1085
C3_LUNG_NONSMALL	60_70	UKBB	H7_CATARACTOTHER	0.439303967130527	0.0608986432843511	-0.733887634837571	-0.229079697181716	0.955412513178989	-12.0098154626536	0.411912936001444	0.381285129623097	0.708886596046043	0.708901404126236	0.449707884448037	533.665411372623	0.286198972004608	0.873102095059539	0.300543752444668	0.746583559138918	0.033626849199581	0.982045608805762	5388	61068	4705	3871	2504	1526	846	291	20	14	8	7	5	0	60793	61627	62994	63972	64652	65207	938	944	950	951	953	958
C3_LUNG_NONSMALL	60_70	UKBB	H7_CATARACTSENILE	1.05164857623038	0.297227986730876	0.154602841328144	-0.347797189124698	1.43241260278882	-11.4836122658183	0.357772153049347	0.411313328546202	0.579532242982066	1.00126421256238	0.50227502285909	601.712332641474	0.00328809488591189	0.469906281556435	0.789644892252017	0.728322341254579	0.00434657207253965	0.984773387144354	3643	60255	3286	2580	1544	833	437	134	19	13	7	5	4	0	59652	60358	61394	62105	62501	62804	941	947	953	955	956	960
C3_LUNG_NONSMALL	60_70	UKBB	H7_CHALAZION	-11.5091662187253	1.41749177966906	-11.5133943666205	-11.5079439480175	1.88036399186304	-11.5039683508792	880.553459702437	1.00134340027567	724.219281374214	795.935637532432	1.00127116628618	1034.02648951838	0.989571644427791	0.156895558707375	0.987316034100483	0.988464279684158	0.0603843428752557	0.991123390473755	238	64229	163	148	122	104	75	46	2	2	1	1	1	0	63260	63275	63301	63319	63348	63377	1042	1042	1043	1043	1043	1044
C3_LUNG_NONSMALL	60_70	UKBB	H7_CHOROIDRETINA	0.0384298538681848	0.373087438154517	0.173166099454417	-12.4991689907381	0.311115400052072	1.34244970549536	0.70918100247029	0.44996400694156	0.57942488556613	402.125022312999	0.708570551254618	0.708656649184947	0.956784534515996	0.407019808149978	0.765047950642279	0.975203511914741	0.660607412698453	0.0581774487023976	3107	68430	2508	2152	1578	1063	681	290	10	8	5	2	4	2	67942	68298	68872	69387	69769	70160	1077	1079	1082	1085	1083	1085
C3_LUNG_NONSMALL	60_70	UKBB	H7_CONJUNCTIVA	-0.22472397472575	-0.949851748462872	-0.160158796122197	0.422354292088488	-0.724657793437999	-11.9972990363217	1.00168521542533	1.00133564705516	0.708899653241786	0.579524060950416	1.00106232433976	435.807565007478	0.822488160496561	0.342831837960018	0.821259048945657	0.466127013435231	0.469134013397965	0.978037896739017	2377	67169	1657	1582	1395	1178	909	457	5	5	6	4	1	0	66784	66859	67046	67263	67532	67984	1100	1100	1099	1101	1104	1105
C3_LUNG_NONSMALL	60_70	UKBB	H7_CONJUNCTIVITIS	0.259178105504342	-0.480999569557019	0.267852224578656	0.405073547587522	-0.373226376256551	-11.9851823535117	1.00180033553579	1.00140935514971	0.70896016470615	0.708928053390993	1.00108421953203	502.028815545743	0.79585720040938	0.630998003866186	0.705571760444804	0.567736121468852	0.709280812314975	0.980953516283849	1552	66799	1049	1003	919	803	632	332	5	5	5	3	1	0	66203	66249	66333	66449	66620	66920	1094	1094	1094	1096	1098	1099
C3_LUNG_NONSMALL	60_70	UKBB	H7_CONJUNCTIVITISACUNONATOPIC	0.259178105504342	-0.480999569557019	0.267852224578656	0.405073547587522	-0.373226376256551	-11.9851823535117	1.00180033553579	1.00140935514971	0.70896016470615	0.708928053390993	1.00108421953203	502.028815545743	0.79585720040938	0.630998003866186	0.705571760444804	0.567736121468852	0.709280812314975	0.980953516283849	1552	66799	1049	1003	919	803	632	332	5	5	5	3	1	0	66203	66249	66333	66449	66620	66920	1094	1094	1094	1096	1098	1099
C3_LUNG_NONSMALL	60_70	UKBB	H7_CORNEALDYSTROPHY	-10.9922103247055	-10.991902278438	-10.9901360795964	-10.9987565627107	-10.9807323221422	-10.9445270732904	736.114705638835	662.169874829363	1216.82423147086	1613.92471651522	1883.10990476043	5727.54414997357	0.988085839204876	0.986755866294699	0.99279374912533	0.994562528207524	0.995347426556005	0.998475356342238	146	69932	142	95	31	16	7	2	0	0	0	0	0	0	68809	68856	68920	68935	68944	68949	1127	1127	1127	1127	1127	1127
C3_LUNG_NONSMALL	60_70	UKBB	H7_CORNEALOTH	-12.9960890871225	-12.9936244244155	-12.9962735640486	-13.0057549186758	-13.0010947888221	-13.0198610786346	1257.33545642402	1009.94344203449	1292.41323367282	1582.76899808145	1606.64720356618	2517.23165903022	0.991753040810269	0.989734943681181	0.991976752483646	0.993443784729725	0.993543536146015	0.995873125231795	444	70221	365	289	173	118	84	40	0	0	0	0	0	0	69165	69241	69357	69412	69446	69490	1135	1135	1135	1135	1135	1135
C3_LUNG_NONSMALL	60_70	UKBB	H7_DIPLOPIA	2.00952646632359	-11.5206140811468	1.86936707942822	-11.5183488262806	-11.5183833949478	-11.5411937121023	1.00159826855171	657.935847681302	1.00134230861052	1001.6233862373	1157.20530348171	1767.27392628112	0.0448221358149705	0.986029564386883	0.0619209768067311	0.990824784778216	0.992058290351769	0.994789446793707	234	68511	190	156	104	67	40	20	2	1	1	0	0	0	67467	67501	67553	67590	67617	67637	1086	1087	1087	1088	1088	1088
C3_LUNG_NONSMALL	60_70	UKBB	H7_ECTROPION	-11.180339813012	-11.1789365469794	2.16489520697425	-11.1862041999484	-11.1657444302487	-11.1672604099443	840.074736950279	639.224813720269	1.00140888214319	1033.98984360052	1178.30847309984	2262.75081893217	0.989381471915202	0.986047090084213	0.0306297850793017	0.99136826577057	0.992439295851545	0.996062249354822	129	64335	119	101	62	35	17	6	0	1	1	0	0	0	63302	63320	63359	63386	63404	63415	1043	1042	1042	1043	1043	1043
C3_LUNG_NONSMALL	60_70	UKBB	H7_ENTROPION	-11.5141105396011	1.55981839675712	-11.5137216868597	-11.5116846719232	-11.5055896018549	-11.4965702985273	885.263809380086	1.00134200712245	784.328071533834	1064.46537307522	1284.53056811175	2290.02655977494	0.989622673016341	0.119297760290266	0.988287693414002	0.991371427697708	0.992853412924384	0.995994414399624	167	64386	150	121	89	50	26	7	1	1	0	0	0	0	63357	63386	63418	63457	63481	63500	1045	1045	1046	1046	1046	1046
C3_LUNG_NONSMALL	60_70	UKBB	H7_EPIPHORA	-11.9920311766038	-11.9878224706276	-11.9849618326416	-11.9829096300826	-11.9800004206419	-11.99167372327	1089.1297628419	784.292738426798	888.697381755668	1034.01925126667	1014.47038664409	1691.7664680371	0.991214946533809	0.987804902973146	0.98924006489667	0.990753784731134	0.990577906130123	0.994344437378229	229	64326	176	160	127	92	66	33	0	0	0	0	0	0	63336	63352	63385	63420	63446	63479	1043	1043	1043	1043	1043	1043
C3_LUNG_NONSMALL	60_70	UKBB	H7_EYELIDDIS	-13.0113860404717	-0.494529876463314	0.85393154525937	-13.0065145677734	-13.0022561170611	0.803663213615124	703.58433706322	1.00132632440406	0.579583499755404	679.71919229365	662.883984259693	1.00103164220099	0.985245560787867	0.621394575665424	0.140655663920929	0.984733307501886	0.984350754477316	0.422070123855683	1526	65312	1172	1032	796	601	445	207	3	4	3	0	0	1	64611	64751	64987	65182	65338	65576	1052	1051	1052	1055	1055	1054
C3_LUNG_NONSMALL	60_70	UKBB	H7_EYELIDINFLAMMATION	-13.0007294959651	-12.9989441685938	-12.9967494397805	0.794576902177618	0.894177284161249	-12.9804929923693	1121.07488465283	789.700054176272	868.357277415309	1.00132952810867	1.00126887823535	1736.41475013806	0.990747407697008	0.986866926938355	0.988058465292717	0.427473819395411	0.371833546007202	0.994035504197146	627	64616	473	444	358	285	191	84	1	1	2	2	1	0	63724	63753	63839	63912	64006	64113	1045	1045	1044	1044	1045	1046
C3_LUNG_NONSMALL	60_70	UKBB	H7_EYELIDNAS	-13.0030031109929	-13.0040168426866	0.94027512233904	-13.002491448155	-12.9993024975561	-13.0161186584367	1264.12976303565	946.244597764875	1.001352624243	1171.57144672012	1126.81384354269	1550.94152429903	0.991793000385813	0.989035205376937	0.347728176497683	0.991144992279151	0.990795540216175	0.993303913753777	480	64562	358	315	246	197	150	81	1	1	1	0	0	0	63638	63681	63750	63799	63846	63915	1045	1045	1045	1046	1046	1046
C3_LUNG_NONSMALL	60_70	UKBB	H7_EYEOTH	2.27310524834806	-12.1698565158315	1.45773829407615	-12.1705632516176	-12.1631365531305	-12.1679159146448	0.709211626975523	747.980365589592	1.00123438384284	1132.81016296623	1216.84460420397	2059.73443217882	0.00135008246740757	0.987018760558766	0.145408901580249	0.991427939099899	0.992024768626677	0.995286510909158	358	71532	287	226	159	104	64	26	3	1	1	0	0	0	70440	70501	70568	70623	70663	70701	1160	1162	1162	1163	1163	1163
C3_LUNG_NONSMALL	60_70	UKBB	H7_EYE_ADNEXA	0.410956808156455	-0.211356212779142	0.0579851525973348	-0.103564315368142	-0.051424212889152	-0.477668925827464	0.283746657293246	0.282807868485761	0.282696490727158	0.357811351574829	0.357322489660123	0.708952395041219	0.147526739909568	0.454852847005775	0.837482658938416	0.772245976516765	0.885567266309955	0.500459280982678	14225	52366	11117	9772	7469	5480	3819	1712	44	36	28	16	9	2	54683	56028	58331	60320	61981	64088	747	755	763	775	782	789
C3_LUNG_NONSMALL	60_70	UKBB	H7_GLAUCCLOSEPRIM	-11.9815735132624	-11.9814466373959	-11.9823370643819	-11.9878195693009	-11.9840217267394	-11.9780426930023	974.456794817874	725.660194730222	889.576820430788	1117.17946740138	1244.7334695682	2376.74576901643	0.990189742947884	0.986826648319578	0.989253055570502	0.991438517373044	0.992318260554271	0.995978932621943	252	67416	214	182	124	79	45	20	0	0	0	0	0	0	66350	66382	66440	66485	66519	66544	1104	1104	1104	1104	1104	1104
C3_LUNG_NONSMALL	60_70	UKBB	H7_GLAUCNAS	1.38520198097461	-0.216802177234102	-12.5011992557446	0.809565246271787	-12.5001567698529	-12.5139771639324	0.579786008391207	1.00117363086293	596.624295797139	1.00117081039643	909.828885891826	1928.73914200026	0.0168869112786207	0.828560590813662	0.98328297367045	0.418734615957803	0.989038193351863	0.994823229900212	1062	68881	931	738	467	282	146	43	4	1	1	1	0	0	67886	68079	68350	68535	68671	68774	1122	1125	1125	1125	1126	1126
C3_LUNG_NONSMALL	60_70	UKBB	H7_GLAUCOMA	-0.261550341064877	0.257992146053536	-14.0108754560824	-0.190878494714904	-14.0130627289095	-14.0085490849876	1.00145338670863	0.579475399566848	840.560019338471	1.00122181313163	1047.08796567983	1976.49298374098	0.793960826720399	0.656163133189198	0.986701076293093	0.848803291915373	0.98932231767905	0.994344977924052	2097	69160	1697	1421	1077	761	506	195	4	3	0	1	0	0	68440	68716	69060	69376	69631	69942	1116	1117	1120	1119	1120	1120
C3_LUNG_NONSMALL	60_70	UKBB	H7_GLAUCOMA_POAG	-13.0120058524592	-13.0129839167705	-13.0145215760178	-13.0132803023256	-13.0116427431429	-13.0102781867838	1179.56363071935	931.527670263972	1171.85692276935	1589.65121143204	1774.76222885544	3297.64722546192	0.991198551950233	0.988854307176391	0.99113895888643	0.993468391433812	0.994150373676708	0.996852097129535	435	67847	391	312	198	112	65	18	0	0	0	0	0	0	66785	66864	66978	67064	67111	67158	1106	1106	1106	1106	1106	1106
C3_LUNG_NONSMALL	60_70	UKBB	H7_GLAUCPRIMOPEN	-13.0120058524592	-13.0129839167705	-13.0145215760178	-13.0132803023256	-13.0116427431429	-13.0102781867838	1179.56363071935	931.527670263972	1171.85692276935	1589.65121143204	1774.76222885544	3297.64722546192	0.991198551950233	0.988854307176391	0.99113895888643	0.993468391433812	0.994150373676708	0.996852097129535	435	67847	391	312	198	112	65	18	0	0	0	0	0	0	66785	66864	66978	67064	67111	67158	1106	1106	1106	1106	1106	1106
C3_LUNG_NONSMALL	60_70	UKBB	H7_GLAUCSUSP	-12.5097823553504	1.43737140022531	-12.5114784012344	1.69723152703562	-12.4922731309394	-12.5086272971515	953.591028069165	0.708789205949034	983.224669260987	1.00123210716756	1275.30634213532	2248.09588878809	0.98953316923195	0.0425678960063386	0.989847238011199	0.0900483101766989	0.992184440604576	0.995560514500508	442	67731	368	287	185	113	79	27	2	2	0	1	0	0	66696	66777	66879	66951	66985	67037	1107	1107	1109	1108	1109	1109
C3_LUNG_NONSMALL	60_70	UKBB	H7_GLOBE	-11.997140705544	-11.9963826007994	-11.9987798473357	-12.0023373833885	-12.0059780684083	-11.9865016358575	1381.35192318102	1010.93572325414	1197.42425292396	1588.92701386749	1579.875123204	3119.10048048945	0.993070402377178	0.990532035218103	0.992004938139172	0.993973046881128	0.993936677527759	0.996933788727515	143	68967	118	100	74	45	27	14	0	0	0	0	0	0	67873	67891	67917	67946	67964	67977	1119	1119	1119	1119	1119	1119
C3_LUNG_NONSMALL	60_70	UKBB	H7_HYPERMETRO	-10.9921643203393	-10.987008948909	-10.9802130519772	-10.9765740593622	-10.9684331942255	-10.9573099963331	910.722509199166	692.713413020922	910.289076608653	1111.99870007408	1183.34598198416	1885.50253667193	0.990369991767381	0.987345420045629	0.990375881414529	0.99212418436513	0.992604514383063	0.995363241844016	108	68182	87	74	53	32	18	9	0	0	0	0	0	0	67085	67098	67119	67140	67154	67163	1118	1118	1118	1118	1118	1118
C3_LUNG_NONSMALL	60_70	UKBB	H7_IRIDOCYCLITIS	-11.1718802860382	1.4494857793396	1.59042324683502	-11.1668882375437	-11.1666833665868	2.75452559715245	726.196902777184	1.00142315901065	1.00135072940338	714.072174941431	676.613189398352	1.00106558948199	0.987725754315831	0.147777686725448	0.112223509626217	0.987522935523409	0.986832476893573	0.00593060819801305	235	69347	182	151	126	89	71	26	2	2	1	0	0	1	68272	68303	68328	68365	68383	68428	1126	1126	1127	1128	1128	1127
C3_LUNG_NONSMALL	60_70	UKBB	H7_KERATITIS	-12.9999152128211	-12.9985649020552	-12.9975512123244	-13.0020388905758	-13.0006572957891	-13.0207106878374	1092.81042769593	845.052230254365	1037.89310731086	1220.91246487371	1207.33923600667	1831.66654489551	0.990508704212381	0.987727450557912	0.990008340635292	0.991503133678999	0.991408526310187	0.994328150743522	632	70337	496	406	267	199	153	77	0	0	0	0	0	0	69338	69428	69567	69635	69681	69757	1135	1135	1135	1135	1135	1135
C3_LUNG_NONSMALL	60_70	UKBB	H7_KERATITISOTH	-11.9974876306887	-11.9978210787377	-11.9931950145845	-11.988028948118	-11.9990404971842	-12.0306272319505	1408.15062170312	969.640104960295	1105.73784434302	1212.8403482602	1153.73458332225	1590.90046793083	0.993202080666264	0.99012764438475	0.991346052262955	0.992113630224043	0.991702011270201	0.993966335147486	177	69306	118	112	85	75	64	36	0	0	0	0	0	0	68242	68248	68275	68285	68296	68324	1123	1123	1123	1123	1123	1123
C3_LUNG_NONSMALL	60_70	UKBB	H7_LACRIGLAND	-11.9902358420388	1.41855616976812	-11.987991921202	-11.9953014700993	-11.9935773233592	-11.974859259675	1025.4330690243	1.00147480243111	1101.59842092874	1527.91743005805	1853.21060605434	2916.05879381588	0.990670667494767	0.156638772452003	0.991317303384348	0.99373607019452	0.994836300125375	0.996723478796963	232	64543	204	164	98	49	23	9	1	1	0	0	0	0	63524	63564	63630	63679	63705	63719	1046	1046	1047	1047	1047	1047
C3_LUNG_NONSMALL	60_70	UKBB	H7_LACRIMALSYSTEM	-12.992959108982	0.242011237340254	-0.678356717515782	0.693608331786152	0.744946366340863	-12.9860886829545	612.493239346299	0.57973556444777	1.00131313403444	0.579613207288646	0.579413703965287	919.809404827254	0.983075561751854	0.676348499596028	0.498109629641439	0.231433458838051	0.198551295922558	0.988735649573147	2035	65129	1565	1454	1183	910	660	275	8	8	6	6	3	0	64542	64653	64924	65197	65447	65832	1049	1049	1051	1051	1054	1057
C3_LUNG_NONSMALL	60_70	UKBB	H7_LENS	0.835134307587495	0.13477097344175	-0.302054684654808	-0.451054538585377	0.937576763910979	-12.0111113152636	0.293726067114445	0.320094036130076	0.502448491400722	0.708851695399948	0.410914063774891	492.215004381431	0.00446571403046742	0.673729111647581	0.547729779079922	0.524569684901859	0.0225078999660527	0.980531822129175	7431	65062	6548	5326	3387	1974	1082	365	29	19	10	8	6	0	64950	66172	68111	69524	70416	71133	966	976	985	987	989	995
C3_LUNG_NONSMALL	60_70	UKBB	H7_LIDLACRIMALORBIT	-13.0019523135911	-0.348908280831784	-0.147515145202901	0.413871490210929	0.639765895467382	-0.0469445198812215	449.313519848745	0.579681312960127	0.579599885627993	0.502615331682611	0.449812293350678	1.00107799994716	0.976914539822004	0.547242887818412	0.799100009127607	0.410260174972886	0.154940552581602	0.962597735497536	3902	66347	2946	2692	2167	1672	1232	556	11	12	11	9	5	1	66235	66489	67014	67509	67949	68625	1057	1056	1057	1059	1063	1067
C3_LUNG_NONSMALL	60_70	UKBB	H7_MACULADEGEN	0.32352352284458	-0.141256704539449	0.406588150029006	-12.1566977253445	-12.1549709189255	2.50964480687716	1.00143405138045	1.00120902079815	1.00120722944699	755.67352077419	924.467073919957	1.00111667318113	0.746649622550499	0.887801901907899	0.68467067112658	0.987164796967838	0.989509648869613	0.0121813950515789	977	67243	884	685	409	210	102	40	3	2	2	1	1	1	66265	66464	66740	66939	67047	67109	1068	1069	1069	1070	1070	1070
C3_LUNG_NONSMALL	60_70	UKBB	H7_MYOPIA	0.896484946238663	-13.0047986881498	0.724664435335658	-13.0038045099022	-13.0036057311631	-13.0010263551731	1.00153536588962	788.844499895176	1.00120024528658	1275.91333190901	1472.11212005782	2476.4362489971	0.370727955341569	0.986846763729041	0.469191167807062	0.991868291542845	0.992952139187622	0.995811210340147	629	68542	527	453	316	180	99	39	2	1	1	0	0	0	67521	67595	67732	67868	67949	68009	1121	1122	1122	1123	1123	1123
C3_LUNG_NONSMALL	60_70	UKBB	H7_OCUMUSCLE	1.5821594237762	0.230547306389484	-0.00317764413629696	0.491529449024323	0.634609163388882	-10.4934842294671	0.450464170593712	0.708823284596711	1.00121420093476	1.00118686879825	1.00108298373648	421.858782324579	0.000444268057243494	0.744989165019952	0.997467685798667	0.623464103769334	0.526131312521785	0.980155146501165	1640	70831	1380	1069	695	410	248	111	8	4	3	2	1	0	69944	70255	70629	70914	71076	71213	1139	1143	1144	1145	1146	1147
C3_LUNG_NONSMALL	60_70	UKBB	H7_OPTNERVE	-12.0024240343186	-12.0061144929119	-12.0002540757137	-12.0102581976308	-11.9932521759229	-12.0000503844391	1273.93054686216	997.749531754763	1238.0637707686	1500.05956480859	1573.98374347353	2319.17176780826	0.992482787090644	0.99039913133736	0.992266418131373	0.993611788871783	0.993920433938421	0.99587153813286	157	71650	129	107	74	50	35	13	0	0	0	0	0	0	70515	70537	70570	70594	70609	70631	1163	1163	1163	1163	1163	1163
C3_LUNG_NONSMALL	60_70	UKBB	H7_OPTNEUROTH	-11.0025588071046	-11.0043895545778	-11.0005230030049	-11.0191631796611	-11.0018071798102	-11.006648479672	838.282503306934	658.297747318954	858.340299200181	1073.82331071419	1149.60272535744	1658.41730513392	0.989527969721421	0.986662838121236	0.989774560039558	0.991812558185651	0.992364285588468	0.994704607585769	130	71632	109	90	58	36	25	9	0	0	0	0	0	0	70490	70509	70541	70563	70574	70590	1163	1163	1163	1163	1163	1163
C3_LUNG_NONSMALL	60_70	UKBB	H7_ORBIT	-11.9895920429747	-11.9842659003206	-11.9882324730976	-11.9798423701419	-11.9743281366277	-11.9648286062236	1456.95863562464	1045.58670823991	1162.77165079651	1282.15930674609	1214.18970132253	2089.49107659012	0.993434129029137	0.99085503736925	0.991773916969467	0.992545082236184	0.992131397040032	0.995431184198868	147	64238	103	103	79	65	52	25	0	0	0	0	0	0	63240	63240	63264	63278	63291	63318	1042	1042	1042	1042	1042	1042
C3_LUNG_NONSMALL	60_70	UKBB	H7_OTHERCONJ	-12.007186647729	-12.0070800112103	-12.0028693978989	-11.9994212703214	-11.9987923749533	-11.9937864950395	1075.9978805358	841.510471335823	989.183486181302	1224.20192607418	1254.13839088206	1779.76009052847	0.991096497318145	0.98861578194959	0.990318611961553	0.992179395032075	0.992366468323707	0.994623104153951	229	66644	181	151	108	72	47	24	0	0	0	0	0	0	65596	65626	65669	65705	65730	65753	1096	1096	1096	1096	1096	1096
C3_LUNG_NONSMALL	60_70	UKBB	H7_OTHIRISCILIARY	-12.0053654678503	-12.0081156030946	-12.0182283364267	-12.0040106854107	-11.9989492065443	-11.9687180267593	1268.95244585455	976.212291138012	1253.82740780784	1564.9938171676	1722.38400377272	4139.76624050561	0.992451448523999	0.990185691656445	0.992352207374445	0.993880026379212	0.994441600213091	0.997693192932297	147	69452	126	104	66	44	24	6	0	0	0	0	0	0	68350	68372	68410	68432	68452	68470	1123	1123	1123	1123	1123	1123
C3_LUNG_NONSMALL	60_70	UKBB	H7_PARASTRAB	2.53639863653867	1.98719652455238	-10.5605716777527	-10.5642520338524	3.64729601214416	-10.5238209012626	1.00153666177944	1.00122538977066	721.433395362231	930.300945320557	1.00126825913395	2624.08027954151	0.011325009893527	0.047170688383958	0.988320728935574	0.990939628211839	0.000269818209507731	0.996800108680227	122	68081	106	85	48	25	13	4	2	1	1	1	1	0	66977	66998	67035	67058	67070	67079	1118	1119	1119	1119	1119	1120
C3_LUNG_NONSMALL	60_70	UKBB	H7_PTOSIS	-12.9951897355677	-12.9955114057095	-12.9978967335667	-12.9952088456072	-13.0030288320779	-13.0067598592575	1357.55582506154	1051.7125273307	1270.81870935839	1506.51276649979	1571.01228825731	2867.42797655208	0.992362374559997	0.990141170912994	0.991839402240914	0.993117517389477	0.993396106720569	0.996380778392997	375	64475	310	256	178	121	75	28	0	0	0	0	0	0	63496	63550	63628	63685	63731	63778	1044	1044	1044	1044	1044	1044
C3_LUNG_NONSMALL	60_70	UKBB	H7_REFRAACCOMMODIS	1.22492922970355	-13.0177824940613	0.20383068525667	-13.017901198088	-13.0197583293569	-13.014373479694	0.579856217409794	580.162502100669	1.00121139100336	977.174819468383	1068.43379800479	1672.69828967013	0.0346461023858243	0.982098435990596	0.838678546368503	0.989370914038374	0.990277350752714	0.993792148311313	1373	70655	1178	905	572	319	186	80	4	1	1	0	0	0	69712	69985	70318	70571	70704	70810	1134	1137	1137	1138	1138	1138
C3_LUNG_NONSMALL	60_70	UKBB	H7_RETINALBREAK	2.04945899194746	-11.525996069633	1.51704946813976	-11.5142929365723	-11.5121256387691	-11.5090129710025	1.00195864641049	610.598445949315	1.00128781362815	782.281886588275	855.120786812074	1488.05158855742	0.0408102505068564	0.98493958140425	0.129747511148658	0.988256477608547	0.989258745666865	0.993828996064896	226	64982	172	166	132	101	64	23	2	1	1	0	0	0	63984	63990	64024	64055	64092	64133	1050	1051	1051	1052	1052	1052
C3_LUNG_NONSMALL	60_70	UKBB	H7_RETINALDETACH	1.08696764752939	0.410120803955739	0.649604360379617	0.322804402985105	-12.0124370910682	-12.0132592626019	0.709370752914718	0.708985124920585	0.708897396666129	1.00125618234887	507.69526382817	857.729747018493	0.125448823479127	0.56295238783682	0.359478742457863	0.74715013072882	0.98112323559931	0.988825290537362	1130	65565	870	806	636	445	299	118	6	4	2	1	0	0	64763	64827	64997	65188	65334	65515	1056	1058	1060	1061	1062	1062
C3_LUNG_NONSMALL	60_70	UKBB	H7_RETINALDETACHBREAK	1.36494640906327	-13.0325848867849	0.885820392852044	-13.0265714002008	-13.0223312861466	-13.0340285111258	1.00179250805136	936.003382720714	1.00129585085117	1269.98628617422	1350.27464039766	2297.67277750676	0.17303884813148	0.988890892404044	0.376332489333474	0.991816039227556	0.992305153557878	0.995473857530964	439	65105	336	322	258	173	115	42	2	1	1	0	0	0	64155	64169	64233	64318	64376	64449	1051	1052	1052	1053	1053	1053
C3_LUNG_NONSMALL	60_70	UKBB	H7_RETINALDETACHOTH	-12.5274138737808	1.94804204720045	-12.5297115023738	-12.525105116213	-12.5231250342823	-12.5169203229028	1389.37615077988	0.709091443175943	1087.24762042142	1286.91756858303	1343.5740908668	2190.31684936857	0.992805911720206	0.00600997404385398	0.990805183760253	0.992234599582522	0.99256322110611	0.995440384290018	248	65025	189	171	145	103	67	30	2	2	0	0	0	0	64030	64048	64074	64116	64152	64189	1052	1052	1054	1054	1054	1054
C3_LUNG_NONSMALL	60_70	UKBB	H7_RETINALDISOTH	-0.155782275529781	0.0722744941554897	-13.1710543733766	-13.1725033372725	0.683197594320021	2.34666134403495	1.00142157391599	0.708810418781075	668.383688795227	892.877167304442	1.00106294815634	0.708607469827281	0.876378962570189	0.91878373972783	0.984278041177388	0.988229337486935	0.494940439702508	0.000927468402486146	1728	68113	1490	1178	748	430	232	104	3	2	1	1	3	2	67272	67584	68014	68332	68530	68658	1076	1077	1078	1078	1076	1077
C3_LUNG_NONSMALL	60_70	UKBB	H7_RETINANAS	-13.0041772178823	-13.004072934161	-13.0048562624871	-13.0081640351408	-13.006023059493	-13.0102184596966	1433.48790571214	1099.67991471284	1343.4033558185	1644.25483388295	1917.93025718372	3708.27844429038	0.992761927133163	0.990564975256205	0.992276175343488	0.99368777590459	0.994589362452791	0.99720068724567	316	65307	269	227	153	100	55	20	0	0	0	0	0	0	64303	64345	64419	64472	64517	64552	1051	1051	1051	1051	1051	1051
C3_LUNG_NONSMALL	60_70	UKBB	H7_RETINAVASC	-11.5058636537074	1.49416166671652	-11.5005149687913	-11.499068678034	-11.5054957655112	-11.5111747588218	884.672075429002	1.00124921448958	828.17792567349	1090.93292204742	1175.1113014204	2574.77852329355	0.989623169512115	0.135621180466829	0.988920510742521	0.991589987538023	0.992188049970389	0.996432874541428	185	65193	155	134	87	51	35	10	1	1	0	0	0	0	64170	64191	64238	64274	64290	64315	1052	1052	1053	1053	1053	1053
C3_LUNG_NONSMALL	60_70	UKBB	H7_RETINOPATHYDIAB	1.80772865751248	0.685464628249491	-12.1849719717936	-12.1864277948927	1.77146338302662	2.59555039128554	0.70929212199447	1.00131323128603	774.992859328299	1001.1304764432	1.00125240150262	1.00109311690037	0.0108144577248202	0.493618058397638	0.987455625753881	0.990287856879418	0.0768525680170417	0.00952212968440937	531	65573	426	339	217	135	79	41	3	1	0	0	2	1	64617	64704	64826	64908	64964	65002	1058	1060	1061	1061	1059	1060
C3_LUNG_NONSMALL	60_70	UKBB	H7_RETIVASCOCCLUSION	-12.0099749451998	1.00469972325544	-12.0083847246461	-12.0120446687237	-12.0141655180149	-12.0027953449621	900.473159785504	1.00125246536359	786.148443261952	1007.59073537022	1018.79953871389	1912.62656770858	0.989358606210163	0.31564719200657	0.987812820498243	0.990488203563706	0.990591186347575	0.994992863534316	300	65230	244	214	152	97	72	29	1	1	0	0	0	0	64233	64263	64325	64380	64405	64448	1052	1052	1053	1053	1053	1053
C3_LUNG_NONSMALL	60_70	UKBB	H7_RETVASCNAS	-11.5049078386792	1.69732372372461	-11.501996198231	-11.5029638182601	-11.5055165162113	-11.5061897809867	975.826760110874	1.00122531384723	930.19818685871	1242.4981296213	1364.07516808722	3196.27164835625	0.99059323226808	0.0900286663603957	0.990134326792764	0.992613344109151	0.993270191146543	0.997127718679389	145	65137	126	109	66	39	24	6	1	1	0	0	0	0	64105	64122	64165	64192	64207	64225	1050	1050	1051	1051	1051	1051
C3_LUNG_NONSMALL	60_70	UKBB	H7_SCLERACORNEA	-13.0017661886765	-0.017665652120811	0.313102221876943	-13.001029296078	-13.0010386414163	-13.0192088435257	867.481764630918	1.00126637637059	1.00123953272937	917.662331447681	900.069231400613	1411.35656430594	0.988041800364244	0.985923406419002	0.754497500874172	0.988696306709455	0.988475367299487	0.99263993332925	1028	70643	794	667	475	350	274	127	2	2	1	0	0	0	69738	69865	70057	70182	70258	70405	1137	1137	1138	1139	1139	1139
C3_LUNG_NONSMALL	60_70	UKBB	H7_STENOLACRI	-12.9887432097635	-12.9901184813233	-12.9848265098986	-12.9858101053026	-12.985564399826	-12.9824042632521	1757.35276168167	1248.37683139507	1407.53896710562	1600.72543883108	1573.7931677447	2488.8973862592	0.994102821276729	0.991697676790643	0.99263946086848	0.993527269890141	0.993416629327768	0.995838151862345	244	64317	189	174	136	108	71	36	0	0	0	0	0	0	63329	63344	63382	63410	63447	63482	1043	1043	1043	1043	1043	1043
C3_LUNG_NONSMALL	60_70	UKBB	H7_STRABISMUS	2.51024626230322	1.30448430522869	-11.1721118722492	2.04627910588641	2.02220359384191	-11.170598644382	0.709290232069777	1.0012690607665	609.81256961338	1.00126721494101	1.00116379361457	1293.12944907265	0.000401499728753073	0.192632487456633	0.985383120344314	0.0409842497242344	0.0433986478661708	0.993107621706933	286	71549	219	180	128	88	62	32	4	2	2	2	1	0	70451	70490	70542	70582	70608	70638	1161	1163	1163	1163	1164	1165
C3_LUNG_NONSMALL	60_70	UKBB	H7_STRABOTH	3.00038241867716	-11.1560151855847	-11.1755857876461	2.40354473820089	-11.1779792145625	-11.1725680769964	0.709531486515142	662.722082873809	745.996890456298	1.00158620284374	787.885934985746	1321.30777469928	2.35065211992915e-05	0.986569344626154	0.988047545559127	0.0164067983276024	0.988680546947358	0.993253416413058	182	68121	129	106	85	65	51	29	3	1	1	1	0	0	67053	67076	67097	67117	67131	67153	1118	1120	1120	1120	1121	1121
C3_LUNG_NONSMALL	60_70	UKBB	H7_VISDISTNAS	1.64472725575427	1.14158875297727	-11.5059975110437	-11.5031587473436	1.83766657028186	-11.5165715559838	1.00170265029205	1.00135914925519	666.037510095734	833.858336901296	1.001169238234	1198.95673058077	0.100604175928949	0.254269941225727	0.986216990751756	0.988993452175094	0.0664286178511145	0.992336042575621	370	68624	285	224	153	103	74	40	3	2	1	1	1	0	67616	67677	67748	67798	67827	67861	1090	1091	1092	1092	1092	1093
C3_LUNG_NONSMALL	60_70	UKBB	H7_VISFIELDDEF	-11.0130329904393	-11.0143342570734	-11.0110769136317	-11.0039405332433	-11.0036325202516	-10.967781480072	903.777645847711	697.936709322957	879.030384487708	1256.05262670582	1401.52751613279	1815.13187133352	0.990277573723621	0.987408883402907	0.99000564864451	0.993010036550827	0.99373573604294	0.99517887906847	135	68481	112	85	54	33	18	7	0	0	0	0	0	0	67422	67449	67480	67501	67516	67527	1082	1082	1082	1082	1082	1082
C3_LUNG_NONSMALL	60_70	UKBB	H7_VISUALDISTBLIND	1.036771030508	0.0683619097976651	0.728185331780211	0.733948268200172	0.0605970020238024	-11.0072896480652	0.579987094695767	0.708939352990019	0.579478376652027	0.708892434783812	1.00112844958119	394.894504795217	0.0738444349265756	0.923180312306734	0.208890510022769	0.300507801430847	0.951734559697579	0.977762644931005	1912	70024	1464	1221	930	646	457	234	9	7	6	3	1	0	69358	69601	69892	70176	70365	70588	1105	1107	1108	1111	1113	1114
C3_LUNG_NONSMALL	60_70	UKBB	H7_VISUDISTURB	0.181262943567253	0.309375720065817	0.560554911949995	0.255462820511251	0.247942092005143	-10.9987767579471	1.00154366907568	0.708938759863546	0.708873969481423	1.00127981990846	1.00114071472448	429.493661146684	0.856380476344056	0.662551813498503	0.429079336498925	0.798617834497638	0.804397805795116	0.979569442223237	1517	69518	1156	961	737	522	377	192	5	5	4	2	1	0	68775	68970	69194	69409	69554	69739	1099	1099	1100	1102	1103	1104
C3_LUNG_NONSMALL	60_70	UKBB	H7_VISUDISTURBSUB	-11.1554370431543	2.33310881440141	-11.1478470704475	2.9212756863738	-11.147948233956	-11.1579194466819	1132.25104990567	1.00156563305315	931.815472386537	1.00169623363894	1109.94632392994	1400.45084675773	0.992139016352979	0.0198346180210857	0.99045467353458	0.00354176910821756	0.991986435698049	0.993643020396507	124	68361	80	68	61	43	31	19	1	1	1	1	0	0	67323	67335	67342	67360	67372	67384	1081	1081	1081	1081	1082	1082
C3_LUNG_NONSMALL	60_70	UKBB	H7_VITRBODYGLOBE	0.0165137886736148	0.917277487992349	-14.0061898470368	-14.0025020157428	-0.138459926074894	-13.9944903425113	1.00164883358627	0.450108110067916	847.881010457146	955.451721559216	1.00103747033696	1932.55419643534	0.986846188294235	0.0415594522637165	0.986820303479268	0.988307122172853	0.889990343515772	0.99422221109561	1668	69597	1318	1267	1020	783	525	177	6	6	1	1	1	0	68818	68869	69116	69353	69611	69959	1123	1123	1128	1128	1128	1129
C3_LUNG_NONSMALL	60_70	UKBB	H7_VITREOUS	-0.0988356455162376	0.805963822362202	-14.0053179028799	-14.0022306037908	-0.250918995540588	-13.9932581152654	1.00161671677912	0.450085601834785	804.668133674497	909.192691090818	1.00104077573963	1761.40577859087	0.921395434407077	0.0733430424819967	0.986113451893383	0.98771248152286	0.802078445082426	0.993661377009497	1889	69723	1477	1410	1135	874	592	219	6	6	1	1	1	0	69003	69070	69345	69606	69888	70261	1126	1126	1131	1131	1131	1132
C3_LUNG_NONSMALL	60_70	UKBB	H7_VITRHAEMORR	-11.1786283710415	2.58175015159373	-11.1708570551135	-11.1795519760525	-11.1821344098641	-11.1719618103085	897.438797028555	0.708910961927021	808.982666462919	941.130059869743	963.628565223607	2187.69438872463	0.990061690693822	0.000270681686389142	0.988982741531017	0.990522264112233	0.990741399236373	0.995925437691629	147	68932	113	99	67	49	36	10	2	2	0	0	0	0	67848	67862	67894	67912	67925	67951	1116	1116	1118	1118	1118	1118
C3_LUNG_NONSMALL	60_70	UKBB	H7_VITROPACIT	-12.0045255608198	-12.0076948912552	-11.9991148733135	-11.9906241352092	-11.9852928221119	-11.9714300081311	1366.94974152275	1030.77343640484	1393.88253342214	1771.14346706654	1957.56560123701	3780.46263599988	0.992993083653318	0.990705486444069	0.993131565948265	0.994598370505327	0.995114942585483	0.997473377168324	127	68983	108	94	56	32	20	8	0	0	0	0	0	0	67886	67900	67938	67962	67974	67986	1116	1116	1116	1116	1116	1116
C3_LUNG_NONSMALL	60_70	UKBB	H7_VITROTH	2.29757532813209	-12.1636201883359	-12.1668409261827	-12.1704806939231	-12.1648756043074	-12.1455264944878	0.709277395985687	738.918231156955	917.652908013755	1299.72454394541	1455.92316692241	3262.61054309639	0.00119815732902951	0.986866305299961	0.989421435895844	0.992528804059661	0.993333402672745	0.997029769394055	295	69233	257	232	147	72	41	13	2	0	0	0	0	0	68149	68174	68259	68334	68365	68393	1120	1122	1122	1122	1122	1122
C3_LUNG_NONSMALL	60_70	UKBB	H8_BPV	2.73348466411759	-11.1484877611447	-11.1484867830647	-11.1478793545282	-11.15606694294	-11.1638226915106	0.709371951043995	584.830150521714	784.929154545411	1108.57378759785	1589.13826511522	3561.50392581135	0.000116495033431543	0.984791024291632	0.988667886310341	0.991976563930648	0.99439873757036	0.997498970276646	203	69160	178	140	78	43	21	3	2	0	0	0	0	0	68056	68094	68156	68191	68213	68231	1127	1129	1129	1129	1129	1129
C3_LUNG_NONSMALL	60_70	UKBB	H8_CERUMEN	-11.1815664169359	2.24078829187998	-11.1893306452294	-11.1830215007824	-11.1818378133865	-11.1903536374743	1131.41309215089	1.00153811009158	915.092519121602	980.999422129176	1149.09575113174	2559.50335928867	0.99211476865139	0.0252636692399756	0.990244077493634	0.990904615490119	0.992235916857574	0.996511595923579	100	63953	75	69	54	47	28	9	1	1	0	0	0	0	62965	62971	62986	62993	63012	63031	1012	1012	1013	1013	1013	1013
C3_LUNG_NONSMALL	60_70	UKBB	H8_CONSENHEARINGLOSS	-11.512772203755	0.943027852643797	-11.5060409475807	1.9051620218771	-11.5120140767301	-11.4992314264033	643.940331775855	1.00128674144195	623.486445340689	1.00133370200123	911.15546364503	1396.30458969482	0.985735675506449	0.346286862809124	0.985276389834104	0.057089561510248	0.989919377875308	0.993429115988314	378	67319	308	247	175	107	64	30	1	1	0	1	0	0	66302	66363	66435	66503	66546	66580	1086	1086	1087	1086	1087	1087
C3_LUNG_NONSMALL	60_70	UKBB	H8_EAR_MASTOID	1.06075529854867	0.201718575674433	-0.000788425013575435	0.35741841560696	-0.354983838833379	-13.0272279766429	0.294626992328567	0.320734470395344	0.381677170927572	0.357552704581245	0.502449264300678	436.343471513122	0.000317809834013951	0.529396833670317	0.998351822570962	0.317492299816958	0.479873004471764	0.976182340717269	7778	60946	5469	5039	4302	3520	2709	1394	34	24	17	12	4	0	62275	62705	63442	64224	65035	66350	946	956	963	968	976	980
C3_LUNG_NONSMALL	60_70	UKBB	H8_EUSTNAS	-12.0074731796112	-12.0029484146087	-11.9968055385659	-11.9925330278892	1.39507529520476	-11.999901801375	1077.91942507365	726.016684764979	751.852097746616	790.509860118657	1.00123511767648	1209.8162544015	0.991112156339712	0.986809489135887	0.987269225183753	0.987896052397736	0.163512666323071	0.992086087989023	312	68743	201	196	185	170	124	66	1	1	1	1	1	0	67741	67746	67757	67772	67818	67876	1112	1112	1112	1112	1112	1113
C3_LUNG_NONSMALL	60_70	UKBB	H8_EXTERNAL	0.548155098655272	0.368809554814434	-0.0785087024085428	0.484345459020306	-0.64266949132071	-0.431159918176896	0.503426677210752	0.381630361813332	0.502738782989192	0.41153354875989	0.708748911442536	1.00119103822116	0.276220948464942	0.333841477905031	0.875905315357983	0.239224145718115	0.364530496533005	0.66672506045982	4602	65135	3133	3001	2668	2302	1799	930	20	16	12	9	3	1	65559	65691	66024	66390	66893	67762	1025	1029	1033	1036	1042	1044
C3_LUNG_NONSMALL	60_70	UKBB	H8_EXTOTITIS	-12.0075207857256	-0.0422635576641193	0.465346623601324	0.601575885533611	-0.491279600049614	0.514590448771216	407.116870224199	0.709138124645294	0.579830582333181	0.579790548331476	1.00121777404731	1.00132223189018	0.976470573185753	0.952475425268223	0.422231298148681	0.299468197014457	0.623651336863057	0.607314258891696	2068	64404	1346	1312	1185	1047	836	405	7	8	7	5	2	1	64102	64136	64263	64401	64612	65043	1017	1016	1017	1019	1022	1023
C3_LUNG_NONSMALL	60_70	UKBB	H8_HL_NAS	2.26156902675649	0.378361030018389	0.128027552973425	0.724996680030424	-11.1653409416878	-11.1681854405	0.357526324721412	0.708802221452744	1.00119746345362	1.00122186423229	423.133459557146	852.076224101474	2.52248164085978e-10	0.593477566781996	0.898248348364799	0.46899703109273	0.978948439958881	0.98954240553958	1253	69180	1051	846	569	331	192	68	11	4	2	1	0	0	68258	68463	68740	68978	69117	69241	1113	1120	1122	1123	1124	1124
C3_LUNG_NONSMALL	60_70	UKBB	H8_HL_SEN_NAS	1.81553191099985	-11.5115824987567	-11.5068446597873	-11.5082357481844	-11.518071281939	-11.5059967170681	1.00159528868809	633.697120680814	808.466993674833	1098.81517721784	1242.20146475352	2092.038291647	0.0698873291898082	0.985506626888912	0.988644157647316	0.991643657685545	0.992601876731591	0.995611738613496	249	67233	209	165	106	63	35	14	1	0	0	0	0	0	66188	66232	66291	66334	66362	66383	1084	1085	1085	1085	1085	1085
C3_LUNG_NONSMALL	60_70	UKBB	H8_INNER	1.14670217886426	-14.0112796023167	0.65118066754208	-0.188798340829516	-14.0052014188244	-14.0057657325624	0.580097466423521	811.130006770681	0.579512199430601	1.00132960090722	1016.74015083507	1583.22171963964	0.0480709658682178	0.986218204669709	0.261152905464135	0.850447367771642	0.989009797038128	0.992941709712859	1786	69703	1267	1157	963	787	598	297	5	3	4	1	0	0	69086	69196	69390	69566	69755	70056	1131	1133	1132	1135	1136	1136
C3_LUNG_NONSMALL	60_70	UKBB	H8_LABYRINTHITIS	-11.9906497814423	-11.9932527695701	-12.0031575244516	-11.9998653210435	-11.999939509171	-12.0055883881018	1205.03366315134	894.932615158646	1033.3279936967	1160.20730784298	1128.92856557996	1747.18671807026	0.992060805641706	0.989307636537225	0.990731966272458	0.991747736370735	0.99151905048644	0.994517473067462	203	68999	150	131	100	80	59	31	0	0	0	0	0	0	67926	67945	67976	67996	68017	68045	1126	1126	1126	1126	1126	1126
C3_LUNG_NONSMALL	60_70	UKBB	H8_MED_SUPP	2.60772441169352	-11.1734078183427	-11.1628339923342	-11.1675926975601	-11.1843645822777	-11.1894925013893	1.00164263722421	692.12209143471	806.569003599648	925.916067814421	990.760296769102	1450.24696215017	0.00922912960946984	0.987119754628329	0.988957710336655	0.990376845079069	0.990993136965628	0.993843921094959	145	68730	102	92	77	58	36	19	1	0	0	0	0	0	67660	67670	67685	67704	67726	67743	1112	1113	1113	1113	1113	1113
C3_LUNG_NONSMALL	60_70	UKBB	H8_MENIERE	-11.9865382511889	-11.9843512131029	-11.9807766094225	-11.9842201683101	-11.9846237470456	-11.9906682655212	1270.39866781982	934.46936844964	1078.84349147859	1325.96280295731	1299.32092321622	1982.29930159345	0.992471865604288	0.9897675975134	0.991139511635944	0.992788716212499	0.992640609032608	0.995173730458612	161	69042	131	115	89	61	39	18	0	0	0	0	0	0	67944	67960	67986	68014	68036	68057	1128	1128	1128	1128	1128	1128
C3_LUNG_NONSMALL	60_70	UKBB	H8_MIDDLEMASTOID	0.287274490281997	-0.467080896894702	0.306445397608021	0.465019612516302	0.873910197217692	-11.9886234524331	1.00178133194042	1.00137699152171	0.709048582783883	0.709027253993868	0.579441053551709	540.065517718871	0.774293283022244	0.640901576787861	0.66560159395534	0.51191693172768	0.131504583575325	0.982289645056208	1598	69100	1033	1001	935	812	629	319	7	6	6	5	3	0	68541	68573	68639	68762	68945	69255	1117	1118	1118	1119	1121	1124
C3_LUNG_NONSMALL	60_70	UKBB	H8_NONSUPPNAS	-11.0140258540967	0.879218876123581	0.96096744345124	1.13907887881053	1.12478480828624	-10.9896676877254	545.397636115297	1.00139963702315	1.00140087721717	1.00129535341115	1.00116265858034	661.967750126171	0.983888225168527	0.379949140777007	0.337244924016964	0.255285341755975	0.261234290150881	0.986754515744147	410	68772	276	259	241	202	153	87	2	2	2	2	1	0	67790	67807	67825	67864	67913	67979	1114	1114	1114	1114	1115	1116
C3_LUNG_NONSMALL	60_70	UKBB	H8_OTHEREAR	1.85517209568511	0.2084422176465	0.141191134313418	-0.0974191530901264	-12.5281749080944	-12.527931122874	0.337638180463886	0.579430427185319	0.708798831365518	1.00122885641249	521.69658723017	858.656720553399	3.91693271724936e-08	0.719044266365832	0.842108057295214	0.922488484869271	0.980841207515975	0.988359156862348	2255	69948	1819	1513	1101	725	481	206	13	5	2	1	0	0	69251	69557	69969	70345	70589	70864	1120	1128	1131	1132	1133	1133
C3_LUNG_NONSMALL	60_70	UKBB	H8_OTHHEARINGLOSS	2.23824652418465	0.359884632017778	0.114098426993924	0.72300994052103	-11.1659460688953	-11.1687956537903	0.357525239355945	0.708801436277145	1.00119624723629	1.00121991559029	423.834383505067	853.536002156517	3.84022131751258e-10	0.611637878693488	0.90926783735679	0.470215167525627	0.978982107525956	0.989559719462897	1282	69386	1079	862	579	332	192	68	11	4	2	1	0	0	68465	68682	68965	69212	69352	69476	1113	1120	1122	1123	1124	1124
C3_LUNG_NONSMALL	60_70	UKBB	H8_OTIMEDNAS	2.96767937074592	-11.1721174278649	-11.1627606109483	-11.1619728849307	-11.1802376240447	-11.1616631541738	1.00165283967303	830.702236917894	948.823395354081	1125.18249817439	1243.57255208858	2025.94936634353	0.00304872040698074	0.989269571098392	0.990613227990958	0.99208499974182	0.992826780551072	0.995604197321363	100	68713	74	65	56	40	24	11	1	0	0	0	0	0	67626	67635	67644	67660	67676	67689	1112	1113	1113	1113	1113	1113
C3_LUNG_NONSMALL	60_70	UKBB	H8_PERFORATION	-12.0162792196896	-12.0079326980304	-12.0105429801276	-12.0048293369819	-12.0059144261583	-12.0057894631504	1232.71727369	886.391478499267	956.832242807742	1104.55464475167	1157.83829238002	1527.4290258485	0.99222250548485	0.989191399853313	0.989984895227004	0.991328378855983	0.991726683975679	0.993728588854263	200	68742	141	128	114	88	58	31	0	0	0	0	0	0	67689	67702	67716	67742	67772	67799	1112	1112	1112	1112	1112	1112
C3_LUNG_NONSMALL	60_70	UKBB	H8_TINNITUS	2.93482639219638	-12.1694572649368	-12.1696234552483	-12.1655273267728	-12.1746090077504	-12.1693428779934	0.580013661942282	861.478366730268	1091.53762849495	1481.18056045883	1553.36149761032	2521.77771867289	4.19418523952083e-07	0.988729259473313	0.99110451783296	0.993446729215268	0.993746572754613	0.996149663374372	256	67054	209	177	113	67	42	18	3	0	0	0	0	0	66012	66044	66108	66154	66179	66203	1086	1089	1089	1089	1089	1089
C3_LUNG_NONSMALL	60_70	UKBB	H8_VERTIGO	1.98899936217258	-12.4979092606888	1.21942278116954	-12.4978882605421	-12.4956917067286	-12.4972697484634	0.709250728579799	760.435309857807	1.00128342387221	1229.69649945564	1399.2816128044	2263.31910205405	0.00504154774172353	0.986887195001751	0.223277273592964	0.991890925590613	0.992874924613883	0.995594378226813	433	69394	363	302	196	127	70	25	2	0	1	0	0	0	68332	68393	68499	68568	68625	68670	1130	1132	1131	1132	1132	1132
C3_LUNG_NONSMALL	60_70	UKBB	HDINJ	1.48862679007723	0.265366950432341	1.04711944436105	0.326587905082699	0.421307897755995	1.22186483346545	0.503015427885663	0.708885838067665	0.579588087892028	1.00126580385484	1.00116975058668	1.00117600455664	0.00308232890135507	0.708148620606727	0.0708150848114632	0.744291931260487	0.673889703979854	0.22230206106922	1625	70591	1255	1006	731	501	340	167	11	7	5	3	2	1	69824	70073	70348	70578	70739	70912	1126	1130	1132	1134	1135	1136
C3_LUNG_NONSMALL	60_70	UKBB	HERING_BILATERAL	-13.1012520331754	0.841754772779141	-13.1034481536344	-13.1021199414013	-13.1008858701701	-13.1075723005865	1414.41424193659	1.00220549178793	1207.45729366012	1422.30164808774	1584.84674534162	2242.26900205931	0.992609564482887	0.40096312590078	0.991341446341893	0.992650060289262	0.99340448812846	0.995335853996353	355	53000	279	241	186	136	80	37	1	1	0	0	0	0	52227	52265	52320	52370	52426	52469	848	848	849	849	849	849
C3_LUNG_NONSMALL	60_70	UKBB	HERING_UNILATERAL	-11.9779919152888	-11.9687762039718	-11.9708890361805	-11.964592983693	-11.9604579154746	-11.9460150477582	1377.95902501185	1019.10701887833	1131.89287838121	1370.02780051252	1557.72566872116	2325.65336236302	0.993064427685887	0.990629558976458	0.991561737272003	0.993032081049559	0.993873779487439	0.995901582235219	141	52884	109	101	78	55	34	12	0	0	0	0	0	0	52068	52076	52099	52122	52143	52165	848	848	848	848	848	848
C3_LUNG_NONSMALL	60_70	UKBB	HYPOTHYROIDISM	3.55907976278712	1.81595849308333	2.32728971781475	2.86215697296214	-14.8430510627862	3.15568442928402	0.409666929066485	0.570353599587599	0.524463101723295	0.491962282418633	2966.12552032394	0.632843418709789	3.69720784597161e-18	0.00145296692689963	9.10220501487405e-06	5.96135528454044e-09	0.996007251962694	6.14775177072642e-07	4368	14477	3298	2919	2283	1599	1078	516	22	11	12	7	1	3	15490	15869	16505	17189	17710	18272	35	46	45	50	56	54
C3_LUNG_NONSMALL	60_70	UKBB	HYPOT_THYRO_INCL	1.65442677751207	-0.0632060759233111	0.442755558990873	0.97938883859222	-13.4488372058777	1.27797697653509	0.294565965825664	0.50295813657897	0.45049037739295	0.411871363090394	571.149219920027	0.579599529619766	1.9487561410496e-08	0.899994209486974	0.325691003373805	0.0174115557630709	0.981213967105548	0.027458936041435	4368	68748	3298	2919	2283	1599	1078	516	22	11	12	7	1	3	68708	69087	69723	70407	70928	71490	1088	1099	1098	1103	1109	1107
C3_LUNG_NONSMALL	60_70	UKBB	I9_ABAORTANEUR	2.27225423242454	1.25295993458199	-11.1999490342641	-11.1992332205292	-11.2136135508358	-11.2138042104969	0.709684124175887	1.00162969542163	694.609801109968	1002.26869514019	1238.88533692407	3921.90968989273	0.00136580064539433	0.210963186840049	0.987135397169178	0.991084716722233	0.992778147671774	0.997718634603157	272	66514	257	183	96	45	19	4	3	1	0	0	0	0	65554	65628	65715	65766	65792	65807	972	974	975	975	975	975
C3_LUNG_NONSMALL	60_70	UKBB	I9_AF	2.37429882251603	-0.311733384552842	0.128200976463251	0.626834608574962	-0.252596596211232	-12.1525405227145	0.211594279267217	0.58331521496406	0.583287018309417	0.583275069212054	1.00305715817563	684.737326967329	3.21622981637625e-29	0.593053276541197	0.826034277156686	0.282517593152755	0.80117500155985	0.985840095068035	4460	28782	3818	2995	1973	1216	722	292	34	8	6	4	1	0	29040	29863	30885	31642	32136	32566	350	376	378	380	383	384
C3_LUNG_NONSMALL	60_70	UKBB	I9_ANEURYSM	2.82055901385074	-11.1466783590719	-11.1329694588866	-11.1265628297167	-11.1271234394663	-11.1037200832734	1.00186508389468	802.552558776377	987.247858371961	1268.2233772556	1116.49146038064	1752.36216233262	0.00487304711588619	0.988918511895877	0.991002628052869	0.992999972269453	0.992048292936939	0.994944294206145	113	64813	86	76	54	36	29	13	1	0	0	0	0	0	63854	63864	63886	63904	63911	63927	985	986	986	986	986	986
C3_LUNG_NONSMALL	60_70	UKBB	I9_ANGINA	1.01585574861511	0.876694834266098	0.698955797617545	-0.520241785599873	0.284889713275714	0.759653011256606	0.451473918867082	0.358225597275536	0.450811843035426	1.00157581935352	0.709064879225026	1.00126217732167	0.024443401652278	0.0143920579845118	0.121036431608104	0.603465608669841	0.687844254487479	0.448034787386297	3195	59528	2549	2206	1669	1138	723	274	17	13	7	3	3	1	59291	59634	60171	60702	61117	61566	866	870	876	880	880	882
C3_LUNG_NONSMALL	60_70	UKBB	I9_AORTANEUR	2.48411839770436	0.708789085294431	-12.1961292147294	-12.1962193664108	-12.2004932984302	-12.1904108799904	0.503608919249866	1.00155919698315	858.66223586956	1201.29018263035	1580.30453173862	3305.0918134419	8.11281521218226e-07	0.479140482056075	0.988667516040907	0.991899535930661	0.993840118572418	0.997057110928655	470	66751	423	316	180	90	42	13	5	1	0	0	0	0	65819	65926	66062	66152	66200	66229	974	978	979	979	979	979
C3_LUNG_NONSMALL	60_70	UKBB	I9_ARTEMBTHR	-11.1782820093244	2.60140804964869	-11.1762901245416	2.40743464925976	2.42786017005947	-11.1653699501868	722.424912205758	0.579962148400912	708.284141264396	1.00167308646815	1.00143452710315	1451.86396751104	0.987654602446344	7.27503047528728e-06	0.987410392558131	0.0162428078773296	0.0153344520002229	0.993864033623987	246	66252	200	142	94	64	45	18	4	5	2	2	1	0	65335	65393	65441	65471	65490	65517	959	958	961	961	962	963
C3_LUNG_NONSMALL	60_70	UKBB	I9_ARTEMBTHRLOW	-11.1912612165259	3.07792708981388	-11.1838956096089	3.03553169085251	3.14317416684548	-11.1897282688136	911.700693436911	0.580080310411578	923.546572223205	1.00149410707742	1.00142594501929	2093.27430054184	0.99020609464744	1.12034755941016e-07	0.990338073019494	0.00243742787563168	0.00169699922263681	0.995734878652572	142	66135	117	83	58	32	22	8	4	5	2	2	1	0	65200	65234	65259	65285	65295	65309	956	955	958	958	959	960
C3_LUNG_NONSMALL	60_70	UKBB	I9_ARTEMBTHRNAS	-11.1782820093244	2.60140804964869	-11.1762901245416	2.40743464925976	2.42786017005947	-11.1653699501868	722.424912205758	0.579962148400912	708.284141264396	1.00167308646815	1.00143452710315	1451.86396751104	0.987654602446344	7.27503047528728e-06	0.987410392558131	0.0162428078773296	0.0153344520002229	0.993864033623987	246	66252	200	142	94	64	45	18	4	5	2	2	1	0	65335	65393	65441	65471	65490	65517	959	958	961	961	962	963
C3_LUNG_NONSMALL	60_70	UKBB	I9_ARTOTH	-11.1734137913853	2.21353182156681	0.580023861042192	0.969466229647874	0.997447284400154	2.60572114225725	405.507352300218	0.381683879555605	1.00139872837178	1.00134192723977	1.00118148982095	0.708727375349219	0.97801774411762	6.65585062001766e-09	0.562444988925099	0.332960962963846	0.319118878194514	0.000236344833449206	753	66655	602	512	370	252	174	81	8	11	4	3	3	2	65830	65920	66062	66180	66258	66351	968	965	972	973	973	974
C3_LUNG_NONSMALL	60_70	UKBB	I9_ATHSCLE	2.08822886028952	0.947370467491657	1.39710647573358	-11.5344332046854	-11.5273531303183	-11.5037482654723	0.709485102256648	1.00146670707519	1.0014869696871	858.087259218643	1060.05597754342	1864.73439388332	0.00324731559439809	0.344157263472071	0.163006158281471	0.989275136146816	0.991323745141641	0.995077795023934	396	66696	345	263	165	96	44	14	3	2	1	0	0	0	65777	65859	65957	66026	66078	66108	967	968	969	970	970	970
C3_LUNG_NONSMALL	60_70	UKBB	I9_AVBLOCK	-12.5167038333576	1.39966584204789	-12.5153030167105	1.39249441719779	-12.5129027457339	-12.5119388808032	758.297511844612	0.580577723639436	780.974012277342	1.00198121225672	1235.48680828274	2454.87413126284	0.9868304575697	0.0159168929903732	0.987214248483126	0.164607526135805	0.991919232835422	0.995933380245528	783	54958	677	523	312	186	105	38	3	3	0	1	0	0	54339	54493	54704	54830	54911	54978	722	722	725	724	725	725
C3_LUNG_NONSMALL	60_70	UKBB	I9_CARDARR	-12.5329650160662	1.84132981431706	-12.5307026734663	-12.5308384475406	-12.5323454642925	-12.5304882785114	1694.7228472588	1.00584224457204	1530.04312269372	1919.02191246257	2098.08422778206	3778.13158964344	0.994099466968826	0.0671550709960675	0.993465581272508	0.994790006609162	0.995234078135451	0.997353754211424	359	23208	322	134	99	64	38	16	1	1	0	0	0	0	22995	23183	23218	23253	23279	23301	249	249	250	250	250	250
C3_LUNG_NONSMALL	60_70	UKBB	I9_CARDMPRI	-12.5191579795053	-12.5190088280793	1.69587681691325	-12.5182621414909	-12.5213419448638	-12.5279473191808	1352.15005004061	1047.40244485767	1.00182635374305	1496.61948237543	1734.37707487903	2692.57469153145	0.992612728036839	0.990463564332925	0.0904963622566392	0.993326285175428	0.994239719391602	0.996287635135808	274	53569	219	184	131	90	49	29	0	1	1	0	0	0	52906	52941	52994	53035	53076	53096	718	717	717	718	718	718
C3_LUNG_NONSMALL	60_70	UKBB	I9_CARDMYO	1.28831190203862	-12.5106360276162	1.22394692876163	-12.5080051446773	-12.5139773598396	-12.524281545791	1.00204561942378	771.592771346583	1.00180123479045	1195.53687784513	1344.22540724444	2396.12484652072	0.19855410544011	0.987063634667823	0.221803590238694	0.991652484909433	0.992572253837797	0.995829563975579	483	53784	394	325	211	144	85	39	1	1	1	0	0	0	53151	53220	53334	53401	53460	53506	721	721	721	722	722	722
C3_LUNG_NONSMALL	60_70	UKBB	I9_CARDMYOOTH	1.9801642959261	-12.5173296642784	-12.5170828378433	-12.5210104423297	-12.529001786542	-12.536135523107	1.002046134686	1115.79272579177	1403.00370958024	1736.21604058722	2049.4525799555	3854.66155982685	0.0481410873787735	0.991049256400561	0.992881661975111	0.994245972800386	0.995122290255347	0.997405123329618	236	53565	201	163	101	68	37	13	1	0	0	0	0	0	52881	52919	52981	53014	53045	53069	718	719	719	719	719	719
C3_LUNG_NONSMALL	60_70	UKBB	I9_CAVS	-13.1885296651847	-13.1872920313291	-13.1877974403499	-13.1877321155799	2.55081619334672	-13.2121540491491	1125.57288589049	895.365982522958	1170.19468360802	1538.88825212334	0.70879656596072	3242.92119909344	0.990651264302208	0.98824887641915	0.991008233600082	0.993162493090008	0.000319690461525261	0.996749305974358	607	71315	533	405	249	145	75	38	1	1	1	1	2	0	70239	70367	70523	70627	70697	70734	1149	1149	1149	1149	1148	1150
C3_LUNG_NONSMALL	60_70	UKBB	I9_CAVS_DX	-13.1885296651847	-13.1872920313291	-13.1877974403499	-13.1877321155799	2.55081619334672	-13.2121540491491	1125.57288589049	895.365982522958	1170.19468360802	1538.88825212334	0.70879656596072	3242.92119909344	0.990651264302208	0.98824887641915	0.991008233600082	0.993162493090008	0.000319690461525261	0.996749305974358	607	71315	533	405	249	145	75	38	1	1	1	1	2	0	70239	70367	70523	70627	70697	70734	1149	1149	1149	1149	1148	1150
C3_LUNG_NONSMALL	60_70	UKBB	I9_CAVS_OPERATIONS2	-13.1885296651847	-13.1872920313291	-13.1877974403499	-13.1877321155799	2.55081619334672	-13.2121540491491	1125.57288589049	895.365982522958	1170.19468360802	1538.88825212334	0.70879656596072	3242.92119909344	0.990651264302208	0.98824887641915	0.991008233600082	0.993162493090008	0.000319690461525261	0.996749305974358	607	71315	533	405	249	145	75	38	1	1	1	1	2	0	70239	70367	70523	70627	70697	70734	1149	1149	1149	1149	1148	1150
C3_LUNG_NONSMALL	60_70	UKBB	I9_CAVS_RHEU	-13.1885691325198	-13.1873803072653	-13.1879490522875	-13.1874664570406	2.5508101695055	-13.2121528555123	1125.85990915658	895.985307626907	1171.47616127948	1535.74129401148	0.708796565023159	3242.91160600678	0.990653619562988	0.988256919869986	0.99101796602151	0.993148620400295	0.000319700901629623	0.996749296651982	607	71314	533	405	249	146	75	38	1	1	1	1	2	0	70238	70366	70522	70625	70696	70733	1149	1149	1149	1149	1148	1150
C3_LUNG_NONSMALL	60_70	UKBB	I9_CEREBDOTH	2.6619661814198	1.468324350487	-12.1764050263929	1.45441597325049	-12.1864108342373	-12.182522140058	0.382209923535533	0.579709975298498	696.84712340167	1.00135106357941	1051.70332313363	1990.09069773494	3.29173249367751e-12	0.0113136049705842	0.98605881995996	0.146375517441447	0.990754872347229	0.995115707224113	807	67022	701	504	289	169	98	35	10	3	0	1	0	0	66102	66299	66514	66634	66705	66768	1016	1023	1026	1025	1026	1026
