## Supplementary Tables for "Clinical history shapes the predictive value of polygenic risk": Supplementary_table_S4.tsv (part 65 of 226)

Disease	Age_range	Biobank	Clinical_history_phenotype	Beta_0_1	Beta_1_3	Beta_3_5	Beta_5_7	Beta_7_10	Beta_>10	Se_0_1	Se_1_3	Se_3_5	Se_5_7	Se_7_10	Se_>10	Pval_0_1	Pval_1_3	Pval_3_5	Pval_5_7	Pval_7_10	Pval_>10	N_cases	N_controls	N_case_phenotypeNO_0_1	N_case_phenotypeNO_1_3	N_case_phenotypeNO_3_5	N_case_phenotypeNO_5_7	N_case_phenotypeNO_7_10	N_case_phenotypeNO_>10	N_case_phenotypeYES_0_1	N_case_phenotypeYES_1_3	N_case_phenotypeYES_3_5	N_case_phenotypeYES_5_7	N_case_phenotypeYES_7_10	N_case_phenotypeYES_>10	N_control_phenotypeNO_0_1	N_control_phenotypeNO_1_3	N_control_phenotypeNO_3_5	N_control_phenotypeNO_5_7	N_control_phenotypeNO_7_10	N_control_phenotypeNO_>10	N_control_phenotypeYES_0_1	N_control_phenotypeYES_1_3	N_control_phenotypeYES_3_5	N_control_phenotypeYES_5_7	N_control_phenotypeYES_7_10	N_control_phenotypeYES_>10
C3_LUNG_NONSMALL	60_70	UKBB	I9_CEREBVASC	1.56199427012496	1.19079248085194	0.626764411409755	-0.0294699655840319	0.150948003667309	-11.5001611826735	0.382057669385348	0.357282923977999	0.579584000079755	1.0012845721207	1.00113642577212	594.28442244968	4.34409213845673e-05	0.000859421758694355	0.279517477353492	0.976519925648866	0.880151900596072	0.984560880177713	2571	68903	2161	1614	1071	693	441	177	19	13	5	2	1	0	68250	68797	69340	69718	69970	70234	1044	1050	1058	1061	1062	1063
C3_LUNG_NONSMALL	60_70	UKBB	I9_CHD	0.759854710031688	0.858658472874718	0.0592893767049543	0.414091886143044	0.91535960488904	0.975318461391247	0.58028102676918	0.41183855172872	0.709161666068508	0.709129193746235	0.579478820989999	1.00120304474585	0.190378627297973	0.0370747906594306	0.933370586045525	0.559257848356742	0.114192623307284	0.329983794376188	2471	67652	1932	1661	1225	863	572	230	15	12	7	6	4	1	67131	67402	67838	68200	68491	68833	1045	1048	1053	1054	1056	1059
C3_LUNG_NONSMALL	60_70	UKBB	I9_CHD_NOREV	0.759854710031688	0.858658472874718	0.0592893767049543	0.414091886143044	0.91535960488904	0.975318461391247	0.58028102676918	0.41183855172872	0.709161666068508	0.709129193746235	0.579478820989999	1.00120304474585	0.190378627297973	0.0370747906594306	0.933370586045525	0.559257848356742	0.114192623307284	0.329983794376188	2471	67652	1932	1661	1225	863	572	230	15	12	7	6	4	1	67131	67402	67838	68200	68491	68833	1045	1048	1053	1054	1056	1059
C3_LUNG_NONSMALL	60_70	UKBB	I9_CONDUCTIO	1.60517164484403	0.938006505607475	-13.5182860672265	0.33191138778666	-13.5136169352947	-13.5117233046299	0.413268888899449	0.451171664340988	778.723516776734	1.00174016274595	1187.28065820508	2368.97286302315	0.000102715815741822	0.0376131508677528	0.986149782562885	0.740391599302166	0.99091868174904	0.995449193559385	2067	56875	1778	1388	886	533	301	107	11	5	0	1	0	0	56403	56793	57295	57648	57880	58074	750	756	761	760	761	761
C3_LUNG_NONSMALL	60_70	UKBB	I9_CORATHER	1.27431964567256	0.892154690914287	0.648089251415358	0.262768062514201	-0.227392450111114	0.883691616181797	0.283747421797736	0.256111859427145	0.337927442729705	0.503075256494238	0.709056033527991	0.709023187033657	7.08778507739715e-06	0.00049498232984553	0.0551318708506239	0.601445063029736	0.748439692468258	0.212635635524259	6281	62994	5070	4363	3163	2110	1271	502	39	29	16	7	3	2	63261	63968	65168	66221	67060	67829	905	915	928	937	941	942
C3_LUNG_NONSMALL	60_70	UKBB	I9_CVD	1.57892360634724	0.52567550725676	0.474720589800549	0.35303479738557	0.385813606524338	-0.510116712850236	0.183632169043008	0.219644477320772	0.249159816560662	0.299810410646761	0.298681644854923	0.71110038241267	8.09089297577336e-18	0.016697503287072	0.056742967125063	0.238985301947532	0.196453488176782	0.47315048251628	17925	30351	13064	11462	9130	6977	5096	2396	89	56	37	22	14	2	34786	36388	38720	40873	42754	45454	337	370	389	404	412	424
C3_LUNG_NONSMALL	60_70	UKBB	I9_CVD_HARD	1.06977353113196	0.777406012084084	0.405488144587956	0.504585498121201	0.216405551799584	0.648164105636957	0.412431524362399	0.357743821314357	0.50293921370707	0.57990519064109	0.70891244666175	1.00125326669882	0.00949159009832983	0.029774282218089	0.420106275115691	0.384236342605932	0.760164981688597	0.517403636496192	3756	65784	3011	2451	1783	1231	807	328	21	15	8	6	3	1	65532	66092	66760	67312	67736	68215	976	982	989	991	994	996
C3_LUNG_NONSMALL	60_70	UKBB	I9_DISVEINLYMPH	1.6916748348194	1.00741640981301	-0.245084864366249	0.501809518409367	0.15082921909123	-12.4923724752452	0.321694166016475	0.337548017727536	0.709040800480222	0.579661017918049	0.708809314435719	607.52500278918	1.45122162761355e-07	0.00284030234204319	0.729600558182058	0.386657562399822	0.831488909599041	0.983594471491433	3438	65277	2660	2205	1703	1204	841	400	25	16	7	5	2	0	65007	65462	65964	66463	66826	67267	1023	1032	1041	1043	1046	1048
C3_LUNG_NONSMALL	60_70	UKBB	I9_DOAAC	2.20522892118911	1.44455536701884	0.688056747818339	-0.290926640970029	0.538011267592947	0.851982322555374	0.264307064247639	0.293245216916822	0.502628442568444	1.00127990783959	0.708660864654993	1.00108403232715	7.2162858468577e-17	8.38869258229862e-07	0.171025141443472	0.771391865986676	0.447736353432679	0.394736164744219	2894	69004	2351	1904	1361	931	575	247	30	20	8	4	3	1	68500	68947	69490	69920	70276	70604	1017	1027	1039	1043	1044	1046
C3_LUNG_NONSMALL	60_70	UKBB	I9_DVTANDPULM	2.21952398877381	0.402335813056943	0.78801981583153	-12.1842303197363	-12.1828511543909	-12.1771575649072	0.35794151116275	0.708954031412257	0.708931751563803	562.613346271888	581.763054132005	1065.25758457132	5.61766003032567e-10	0.570370310959765	0.266327598591964	0.982721971557026	0.983292513413735	0.990879431829857	1625	70003	1362	935	620	411	277	105	12	4	2	0	0	0	69144	69571	69886	70095	70229	70401	1110	1118	1120	1122	1122	1122
C3_LUNG_NONSMALL	60_70	UKBB	I9_ENDOCARD	2.36494794751069	-11.1765421121917	2.23230058583459	-11.1717278014568	-11.1820689075461	-11.1872145269596	1.00225615127045	655.851480243681	1.00189653854641	1000.90530583189	1077.44273803433	2529.45834553601	0.0182934522789325	0.986403691897838	0.0258755170319918	0.991094498150891	0.991719430033663	0.996471150962085	172	53591	144	118	80	49	32	11	2	1	1	0	0	0	52900	52926	52964	52995	53012	53033	717	718	718	719	719	719
C3_LUNG_NONSMALL	60_70	UKBB	I9_HEARTFAIL	1.88873604931266	0.729958614926707	0.887714758119577	-12.542994646125	1.65525073595874	-12.5432510544241	0.35780742846111	0.502575499200065	0.579625591551007	617.870281211551	0.57934603101751	1207.06799632964	1.30147311966915e-07	0.146380485922388	0.125638127295528	0.983803761502117	0.00427528351933912	0.991708929178355	1997	70273	1710	1276	808	490	259	106	16	8	4	1	3	0	69457	69891	70359	70677	70908	71061	1087	1095	1099	1102	1100	1103
C3_LUNG_NONSMALL	60_70	UKBB	I9_HEARTFAIL_ALLCAUSE	1.95325627739575	0.796662164901249	0.951573053309769	-12.5698591801202	1.72995260953372	-12.5685412801445	0.358884855294756	0.503255555671082	0.580238985754791	647.337859407468	0.57991138528522	1256.24521115553	5.25170409182074e-08	0.113417560299865	0.1010119337595	0.98450783280528	0.00285314272442427	0.992017420123699	1978	59051	1694	1261	798	484	254	106	16	8	4	1	3	0	58473	58906	59369	59683	59913	60061	846	854	858	861	859	862
C3_LUNG_NONSMALL	60_70	UKBB	I9_HEARTFAIL_AND_CHD	0.903364165604432	1.5441593367067	-12.2086068908821	-12.2128005447115	2.39801862651362	-12.2029677108605	1.00173313463755	0.579888639878639	686.020530095219	885.219096790733	0.709061957981959	1845.71856497814	0.367162470182434	0.00774808043256647	0.985801380036104	0.988992447272425	0.000719708278126241	0.994724824908999	640	66549	555	416	265	161	82	29	5	4	1	1	2	0	65597	65736	65887	65991	66070	66123	1032	1033	1036	1036	1035	1037
C3_LUNG_NONSMALL	60_70	UKBB	I9_HEARTFAIL_EXMORE	1.88873604931266	0.729958614926707	0.887714758119577	-12.542994646125	1.65525073595874	-12.5432510544241	0.35780742846111	0.502575499200065	0.579625591551007	617.870281211551	0.57934603101751	1207.06799632964	1.30147311966915e-07	0.146380485922388	0.125638127295528	0.983803761502117	0.00427528351933912	0.991708929178355	1997	70273	1710	1276	808	490	259	106	16	8	4	1	3	0	69457	69891	70359	70677	70908	71061	1087	1095	1099	1102	1100	1103
C3_LUNG_NONSMALL	60_70	UKBB	I9_HEARTFAIL_NS	1.88873604931266	0.729958614926707	0.887714758119577	-12.542994646125	1.65525073595874	-12.5432510544241	0.35780742846111	0.502575499200065	0.579625591551007	617.870281211551	0.57934603101751	1207.06799632964	1.30147311966915e-07	0.146380485922388	0.125638127295528	0.983803761502117	0.00427528351933912	0.991708929178355	1997	70273	1710	1276	808	490	259	106	16	8	4	1	3	0	69457	69891	70359	70677	70908	71061	1087	1095	1099	1102	1100	1103
C3_LUNG_NONSMALL	60_70	UKBB	I9_HYPERTENSION	1.11366702397732	0.49542253336215	-0.345009005736876	0.701107684874456	0.513208556180419	-0.0216588198600955	0.234398819245976	0.238638696100019	0.413450614532322	0.29607295778383	0.339050275435405	0.709637533161995	2.02249896661476e-06	0.0378906179694609	0.404020448247223	0.0178834059705696	0.130110810462465	0.975651576272393	11634	41140	8941	7770	5812	4177	2795	1200	57	39	25	20	11	2	43232	44403	46361	47996	49378	50973	544	562	576	581	590	599
C3_LUNG_NONSMALL	60_70	UKBB	I9_HYPERTROCARDMYOP	-11.0213961060976	-11.0216688931522	-11.0344153294878	-11.0284103611545	-11.0333482684725	-11.0631887685086	1016.45430901326	815.112683168063	972.105107967487	1200.32629670077	1418.93419772929	3138.26540750023	0.991348721332897	0.989211612507991	0.990943365593157	0.992669264531855	0.993795871901975	0.997187258538601	101	71701	82	62	40	32	17	5	0	0	0	0	0	0	70554	70574	70596	70604	70619	70631	1166	1166	1166	1166	1166	1166
C3_LUNG_NONSMALL	60_70	UKBB	I9_HYPOTE	1.75287537185257	1.13289535008773	1.20933514069355	0.766353762543425	-12.4992337930085	-12.5021419329746	0.357836533634659	0.381303347868344	0.45000100350858	0.708786644199837	615.059866312088	1183.18047152538	9.65530349250483e-07	0.00296722539789972	0.00720094898409571	0.279599597888618	0.983786522562339	0.991569265516205	2488	70111	2097	1557	1039	631	366	124	22	14	7	2	0	0	69382	69922	70440	70848	71113	71355	1098	1106	1113	1118	1120	1120
C3_LUNG_NONSMALL	60_70	UKBB	I9_HYPTENS	1.11487316244759	0.496759294508025	-0.342951616880541	0.703392157893368	0.516788576937769	-0.0171311426206056	0.234397169433671	0.238637897460963	0.413451172233845	0.296075663839751	0.33906075748582	0.709648443862231	1.97132141027456e-06	0.037374942901664	0.406829923683782	0.0175148630409119	0.127464524875843	0.980740679616321	11618	41139	8929	7760	5802	4170	2788	1197	57	39	25	20	11	2	43228	44397	46355	47987	49369	50960	543	561	575	580	589	598
C3_LUNG_NONSMALL	60_70	UKBB	I9_HYPTENSESS	1.11491369211742	0.497030372111618	-0.342014738383281	0.705277522762633	0.518473714571548	-0.0137040225169717	0.234396693991165	0.238638714049425	0.4134504108995	0.296078884749209	0.339065372688918	0.709647539751896	1.96954036050862e-06	0.0372718808920828	0.408111980935723	0.0172161150918801	0.126233183558744	0.984592987614593	11607	41132	8920	7756	5798	4164	2785	1194	57	39	25	20	11	2	43219	44383	46341	47975	49354	50945	543	561	575	580	589	598
C3_LUNG_NONSMALL	60_70	UKBB	I9_HYPTENSHR	-13.5159593677717	-13.515029546144	-13.5161582821325	-13.5145867521754	1.34707611981602	-13.5137181549013	1788.19382062701	1389.10056646469	1543.49879324805	1699.44819441565	1.00221292628248	2634.68021001416	0.993969293206887	0.992237233538217	0.993013148934166	0.993655019024052	0.178915495417461	0.995907533765879	380	32997	312	247	191	141	99	50	0	0	0	0	1	0	32602	32667	32723	32773	32815	32864	463	463	463	463	462	463
C3_LUNG_NONSMALL	60_70	UKBB	I9_HYPTENSPOR	-11.523576213241	1.85859928590089	-11.5195702142723	-11.5135817355893	-11.5069352014181	-11.5120059594472	938.59652214928	1.00135778027099	1061.12428858135	1282.56482420076	1505.69695209968	2387.1397963374	0.990204254603278	0.063442278818	0.991338331629383	0.99283748817232	0.993902414056718	0.996152208500663	210	71146	176	118	66	44	28	8	1	1	0	0	0	0	70024	70082	70134	70156	70172	70192	1155	1155	1156	1156	1156	1156
C3_LUNG_NONSMALL	60_70	UKBB	I9_HYPTENSRD	-13.5163664605875	-13.5156166698255	-13.5161567394086	-13.5140257895196	1.46201768552533	-13.5127239240538	1884.94266580969	1456.74188195247	1606.21343353097	1774.888601918	1.0022392589116	2985.90032468649	0.994278654787748	0.992597352151663	0.993285944890434	0.993924954874887	0.144633608378205	0.996389177192972	327	32791	273	223	174	130	87	40	0	0	0	0	1	0	32386	32436	32485	32529	32572	32619	459	459	459	459	458	459
C3_LUNG_NONSMALL	60_70	UKBB	I9_ICH	-12.0098404553599	-12.0124100844391	-12.0102081526855	-12.019719699413	-12.0204838240749	-12.036750263281	1247.22157949428	967.700853535759	1208.7730736999	1432.50932457107	1499.49830114666	2368.9630906342	0.992317068313375	0.990095833473041	0.992072455784104	0.993305288783951	0.993603956917826	0.995945949554188	228	66871	191	127	80	57	36	14	0	0	0	0	0	0	65871	65935	65982	66005	66026	66048	1037	1037	1037	1037	1037	1037
C3_LUNG_NONSMALL	60_70	UKBB	I9_IHD	1.1324558399978	0.780591894650387	0.658317025708075	-0.0317249516137608	-0.242062031215042	0.161324923915534	0.307324582631946	0.272963921101455	0.337871576372146	0.579964774010679	0.708979677266294	1.00122609448058	0.000228805647079362	0.00424056783591905	0.051364272569331	0.956376262611588	0.732785095980673	0.871993086470082	6235	62816	4965	4295	3144	2124	1296	512	33	24	14	6	3	1	63143	63813	64964	65984	66812	67596	910	919	929	937	940	942
C3_LUNG_NONSMALL	60_70	UKBB	I9_INTRACRA	-12.0121070561672	1.23728662596828	-12.0149318029528	-12.0107815874302	-12.012476026315	-12.0131771941986	983.183001964379	1.00153873658638	888.752814758929	1060.01182415857	1104.14642976117	1656.32830666242	0.990252032114256	0.216686994935111	0.98921383265609	0.990959523358878	0.991319647622015	0.994213076879307	384	65228	306	217	153	109	70	31	1	1	0	0	0	0	64311	64400	64464	64508	64547	64586	994	994	995	995	995	995
C3_LUNG_NONSMALL	60_70	UKBB	I9_ISCHHEART	1.12969067130867	0.846957616507502	0.654361590909688	-0.0368059816858979	-0.243027516725601	0.162467058905626	0.307336024900985	0.264111497050512	0.337880898829095	0.579968646184929	0.708985381314201	1.00122892076554	0.000237150834831291	0.00134211676122089	0.0527864950287922	0.949398602092247	0.73176237314344	0.871095092659749	6266	62790	4990	4315	3159	2138	1303	513	34	25	14	6	3	1	63124	63799	64955	65976	66811	67601	908	917	928	936	939	941
C3_LUNG_NONSMALL	60_70	UKBB	I9_K_CARDIAC	1.51525770390536	0.544603383813063	0.230453684400293	0.411767121586688	0.41839672839824	-0.229711176383554	0.183099055114695	0.216334806957821	0.286384866906277	0.309912023781888	0.323375923551608	0.710207437550279	1.27791848272369e-16	0.0118221203695352	0.420993258959575	0.183960793429799	0.195720667817413	0.746360246260064	15190	36040	11573	9992	7579	5435	3662	1622	81	49	30	20	12	2	39140	40721	43134	45278	47051	49091	436	468	487	497	505	515
C3_LUNG_NONSMALL	60_70	UKBB	I9_LBBB	0.868579579501337	0.403859782734182	-13.0151987864419	-13.0113645504328	-13.0065074596243	-13.0194927104017	1.0020568741279	1.00176185215863	1034.64125190368	1376.6562829803	1635.19636241949	3077.23529756471	0.386053417223793	0.686838252784683	0.989963330503169	0.992458965642395	0.993653617202873	0.996624235644437	700	54483	618	455	291	166	96	31	2	1	0	0	0	0	53836	53999	54163	54288	54358	54423	727	728	729	729	729	729
C3_LUNG_NONSMALL	60_70	UKBB	I9_LYMPHOTH	2.31723939231393	-12.1575954379299	-12.1548171163828	-12.1569326556424	-12.1545381632769	-12.1597709982354	0.709791526974446	814.019609230878	1020.64585315981	1319.9029280863	1508.49786788959	2719.2247422486	0.00109589339071434	0.988083828733065	0.990498259847132	0.99265120826389	0.993571211721298	0.996432048790744	383	63162	323	211	139	88	55	19	2	0	0	0	0	0	62242	62354	62426	62477	62510	62546	978	980	980	980	980	980
C3_LUNG_NONSMALL	60_70	UKBB	I9_MI	1.0011519791857	0.91550210917399	0.313902113257754	0.0153045265073279	0.817948680397918	-11.0429773479747	0.580801342880256	0.451151693067651	0.709604839872127	1.00178296757017	0.709335929267434	480.989405394778	0.0847543326334154	0.0424322609440595	0.658227377314771	0.987810962240134	0.248861577034967	0.981683074449079	2052	59168	1613	1370	994	684	450	185	13	10	5	3	2	0	58735	58978	59354	59664	59898	60163	859	862	867	869	870	872
C3_LUNG_NONSMALL	60_70	UKBB	I9_MI_STRICT	1.0011519791857	0.91550210917399	0.313902113257754	0.0153045265073279	0.817948680397918	-11.0429773479747	0.580801342880256	0.451151693067651	0.709604839872127	1.00178296757017	0.709335929267434	480.989405394778	0.0847543326334154	0.0424322609440595	0.658227377314771	0.987810962240134	0.248861577034967	0.981683074449079	2052	59168	1613	1370	994	684	450	185	13	10	5	3	2	0	58735	58978	59354	59664	59898	60163	859	862	867	869	870	872
C3_LUNG_NONSMALL	60_70	UKBB	I9_NCMI	1.51524092337431	0.162087495889279	0.403238147963784	0.617604637196365	0.618730560516108	-10.532916203227	0.709447270621147	1.00138027197807	1.00140782578133	1.00134202069253	1.00118988314433	492.001316501959	0.0326953234298728	0.871412890196566	0.687190081505852	0.537381884046137	0.536578490557795	0.982919945476498	777	70815	600	517	395	307	238	102	6	4	3	2	1	0	69850	69933	70055	70143	70212	70348	1136	1138	1139	1140	1141	1142
C3_LUNG_NONSMALL	60_70	UKBB	I9_NONISCHCARDMYOP	2.44458687538045	0.16952570560602	1.30685994513801	-12.1871188672848	1.24731081046671	-12.2053023505498	0.412825064093836	1.00161019954603	0.70947406141768	776.144242553821	1.00147544315346	1367.22057807824	3.18815059607483e-09	0.865597506074126	0.0654733512452078	0.987472026611193	0.212957866092777	0.992877306620561	944	57193	788	587	382	237	137	66	9	3	2	0	1	0	56517	56718	56923	57068	57168	57239	823	829	830	832	831	832
C3_LUNG_NONSMALL	60_70	UKBB	I9_NONRHEVALV	1.03273292123852	-13.5297114618256	-0.0917291018593347	-13.5303024454569	1.87919618709186	-13.5287231820141	0.5807395205272	659.5934569416	1.00169529352535	1104.46325067059	0.580101602957327	2076.29936977506	0.0753535132537931	0.983634781680336	0.927036623013944	0.990225705204988	0.00119770561278099	0.994801191421628	1809	56205	1557	1205	772	451	250	115	5	3	3	2	3	0	55699	56051	56484	56805	57006	57141	753	755	755	756	755	758
C3_LUNG_NONSMALL	60_70	UKBB	I9_NSTEMI	0.778670294159537	1.01115745191644	-12.0361514188813	-12.0361018842385	-12.0437756467826	-12.0534413491677	1.00155595349924	0.708987664364259	642.465925556338	931.442637907243	1363.36623271262	2323.3522344936	0.436887070289016	0.153810926949888	0.985053063088248	0.989690022529094	0.99295169747496	0.995860631258029	705	71466	611	479	292	149	54	22	3	2	0	0	0	0	70401	70533	70720	70863	70958	70990	1156	1157	1159	1159	1159	1159
C3_LUNG_NONSMALL	60_70	UKBB	I9_OTH	1.68134569249572	1.0626363311315	1.13653871090669	0.696319496283151	-12.4943376235668	-12.4944523666321	0.357817161579821	0.381297352410894	0.449977039949698	0.708783970293899	585.890568005912	1081.68996388458	2.61571376881548e-06	0.00532154404253599	0.0115444885561026	0.325895792395313	0.982986100004006	0.990783949845126	2661	70198	2240	1667	1110	679	398	140	22	14	7	2	0	0	69496	70069	70626	71057	71338	71596	1101	1109	1116	1121	1123	1123
C3_LUNG_NONSMALL	60_70	UKBB	I9_OTHANEUR	-11.1805469269571	1.60664184359552	1.91021172216952	-11.1717007429616	2.46301172571416	-11.1758394693328	805.16791562782	1.00146431240187	1.00149123242361	837.590080045055	1.00142178224688	1962.65983044008	0.988920945650643	0.108649558712213	0.0564730285963039	0.98935820341196	0.0139124949127956	0.995456685136928	196	66204	153	132	102	70	51	16	1	3	2	1	1	0	65285	65306	65336	65368	65387	65422	961	959	960	961	961	962
C3_LUNG_NONSMALL	60_70	UKBB	I9_OTHARR	2.21710867378637	-13.1872021929046	-13.1870695172606	-13.1896285551949	1.23286966156907	-13.1860319496819	0.451750963534498	765.601633896778	964.661088494888	1234.7650135018	1.00174015095885	2383.01502640377	9.20982031668211e-07	0.986257415994859	0.989093131671952	0.99147724405644	0.218424608741551	0.995585056113146	968	54682	797	638	425	265	167	67	5	0	1	1	1	0	54117	54276	54489	54649	54747	54847	731	736	735	735	735	736
C3_LUNG_NONSMALL	60_70	UKBB	I9_OTHHEART	2.00798113260898	-0.0818230592428357	0.179110910612945	0.305810816654021	0.529527336482075	-12.6198028813332	0.172134302711476	0.357563888203401	0.381675705004635	0.450338463407899	0.449973050228321	563.631447848354	1.91950649759923e-31	0.81899732134365	0.638872999835834	0.497094246657045	0.239276184630726	0.982136723082063	8851	64156	7376	5862	4026	2556	1524	628	54	18	13	8	5	0	64677	66191	68027	69497	70529	71425	900	936	941	946	949	954
C3_LUNG_NONSMALL	60_70	UKBB	I9_OTHILLHEART	1.76979308564789	0.973664707788934	-13.5290740715134	0.465625545163134	-13.5262000936666	-13.5311370825289	0.383277500628832	0.451121848927227	821.371783470288	1.00174662462207	1306.71758808637	2455.96762226315	3.88345644001702e-06	0.0309030643411693	0.98685838562334	0.642064883089489	0.991741020714015	0.995604082622547	2068	56656	1764	1368	841	474	248	89	13	6	1	1	0	0	56184	56580	57107	57474	57700	57859	763	770	775	775	776	776
C3_LUNG_NONSMALL	60_70	UKBB	I9_OTHINTRACRA	-10.1948703930494	2.20841297681448	2.67905391206815	-10.2065559357247	-10.2126632015747	-10.2057377151722	627.205810500681	1.00147565815437	1.00167454987934	774.004733442541	970.161475031525	1180.67285449253	0.987031415567681	0.0274429450043395	0.00748239926261389	0.989478853242639	0.991601010747272	0.993103170688751	135	64899	111	68	46	30	17	10	2	2	1	0	0	0	63936	63979	64001	64017	64030	64037	985	985	986	987	987	987
C3_LUNG_NONSMALL	60_70	UKBB	I9_OTHOTH	-12.0140160604476	-12.0158286705703	-12.0122724931815	-12.0076536436609	-11.9987543459807	-11.9920107848463	1239.13114195521	985.627315586874	1216.70323168538	1538.39314117624	1487.19805003301	2158.05949293766	0.992264218513213	0.990273192963957	0.992122770111187	0.993772317415442	0.993562715483921	0.995566298775596	209	66436	172	133	81	54	38	18	0	0	0	0	0	0	65480	65519	65571	65598	65614	65634	993	993	993	993	993	993
C3_LUNG_NONSMALL	60_70	UKBB	I9_OTHPER	2.20555985123954	1.49494600954611	1.08989092991261	0.396249738621948	0.512923066768351	-11.1650195668909	0.382164171714982	0.41157024820119	0.579626102151139	1.00132362150941	1.00112876390776	571.546168488695	7.86918958012598e-09	0.000280907871010464	0.0600625105680083	0.692307211685232	0.608409750974125	0.984414504597184	1353	67290	1079	896	669	463	288	120	16	11	5	2	1	0	66565	66748	66975	67181	67356	67524	983	988	994	997	998	999
C3_LUNG_NONSMALL	60_70	UKBB	I9_PAD	2.58058355872246	1.77625363946393	1.69577941509804	-12.1879422318519	-12.1936958611898	-12.17510599729	0.3822988746535	0.450324027104855	0.57971448138414	771.823725890385	904.033000563116	1675.90978988061	1.47668928054591e-11	8.00033290573214e-05	0.0034423755183739	0.987401052244683	0.989238372198983	0.994203599912153	861	67134	732	562	366	229	117	36	14	8	3	0	0	0	66269	66439	66635	66772	66884	66965	980	986	991	994	994	994
C3_LUNG_NONSMALL	60_70	UKBB	I9_PAROXTAC	1.50766339886572	1.00101516097206	0.540202656919918	-13.494725387387	-13.4953674171368	-13.497261191177	0.71437911062128	0.713633252718237	1.00442541846694	1405.83775689709	1563.56475152952	2610.75963769937	0.0348193720950881	0.160705565958504	0.590699550602832	0.992341173342435	0.993113421365073	0.995875067091666	941	23451	752	614	462	302	193	75	4	2	1	0	0	0	23388	23526	23678	23838	23947	24065	248	250	251	252	252	252
C3_LUNG_NONSMALL	60_70	UKBB	I9_PERICAOTH	2.60327028270206	-12.174904559473	-12.1722785451059	-12.1746984801602	-12.1761851199393	-12.1725929189835	0.580870184167631	742.384831942458	935.354652497584	1171.20973613108	1365.8737345029	2394.91314522217	7.40601247558856e-06	0.986915501855825	0.989616987551247	0.991706157564343	0.99288729170519	0.995944620306175	404	53855	343	251	161	105	59	20	3	0	0	0	0	0	53179	53271	53361	53417	53463	53502	734	737	737	737	737	737
C3_LUNG_NONSMALL	60_70	UKBB	I9_PHLETHROM	1.80521991910798	0.541870792783313	0.0936404307086921	1.16835716987083	0.612124817686173	-10.5134037465554	0.503528561620817	0.709174960718466	1.00138622914492	0.709073392811625	1.00127793183914	416.631198929321	0.00033689863266447	0.444815882293909	0.925497767503716	0.0994093431435222	0.540972157346225	0.979868064655935	1242	63746	987	791	597	414	274	116	10	6	4	3	1	0	63002	63198	63392	63575	63715	63873	989	993	995	996	998	999
C3_LUNG_NONSMALL	60_70	UKBB	I9_PHLETHROMBDVTLOW	2.08172509034306	1.21192530697074	0.809980133054497	-11.5469076002231	-11.5430371326307	-11.5328091986739	0.580489318716643	0.709287461796869	1.00146222861528	594.518778341585	625.5882746801	1173.11185325336	0.000335588611707369	0.0875154651179561	0.4186316423923	0.98450424034915	0.985278674634193	0.992156159571618	712	63481	586	424	302	203	131	47	6	3	1	0	0	0	62619	62781	62903	63002	63074	63158	982	985	987	988	988	988
C3_LUNG_NONSMALL	60_70	UKBB	I9_PULMEMB	2.46819373139906	0.0963724326005174	1.21775112736334	-12.1768590331065	-12.1767421566632	-12.1758794428005	0.382021799306156	1.00126956671477	0.708953081649891	695.981745704144	716.914489359219	1285.16381333225	1.04101735098984e-10	0.923321833025889	0.0858558750477465	0.986040966983535	0.986448638447551	0.99244080732207	1114	69856	937	625	411	271	180	74	10	3	2	0	0	0	68919	69231	69445	69585	69676	69782	1104	1111	1112	1114	1114	1114
C3_LUNG_NONSMALL	60_70	UKBB	I9_PULMHEART	2.34982625939396	0.559214988860232	1.01190285883883	-12.1749965201473	-12.1752612591199	-12.1723910355668	0.357780167348471	0.708873572871636	0.708890879660642	639.279689629918	673.039680299814	1207.48442704769	5.10662887072022e-11	0.430183131739363	0.153451620193034	0.984805313380661	0.98556708697026	0.99195683342574	1383	70355	1180	788	503	321	208	83	12	4	2	0	0	0	69430	69822	70107	70289	70402	70527	1116	1124	1126	1128	1128	1128
C3_LUNG_NONSMALL	60_70	UKBB	I9_PULMOTHHD	2.42585823189199	1.44660310679634	-11.1672219863012	-11.1609747211299	-11.1628038891687	-11.1333482511202	0.709337601781235	1.00137182619209	718.911624544669	971.153255691216	1169.42177583121	2196.00358763482	0.000626459229021012	0.148564276029122	0.987606549404836	0.990830516876192	0.99238384832119	0.995954884283526	318	68970	287	180	102	56	32	10	3	1	0	0	0	0	67978	68085	68163	68209	68233	68255	1020	1022	1023	1023	1023	1023
C3_LUNG_NONSMALL	60_70	UKBB	I9_RBBB	2.33150796426886	0.479535801255018	-12.1895954627164	-12.1875379855513	-12.1881335391401	-12.1752992323466	0.504235620550854	1.00191627178944	710.298354782191	925.17040918281	1118.86760569179	2395.71201024334	3.76689188547102e-06	0.632209956778192	0.986307989331784	0.989489539383033	0.991308595224661	0.99594507126828	659	54500	568	437	287	166	86	32	5	1	0	0	0	0	53850	53981	54131	54252	54332	54386	736	740	741	741	741	741
C3_LUNG_NONSMALL	60_70	UKBB	I9_RHEUFEV	1.79157618378993	1.78981435261093	-12.5320540825093	-12.5295574141419	1.28561726440241	-12.5096414443193	0.502894899279395	0.411239880183313	689.011547438251	905.839098180568	1.00102684523758	2404.48593383434	0.000367303434810594	1.34754085186237e-05	0.985488514360057	0.988964020584229	0.199037535464843	0.995848923629902	1029	70878	910	651	391	220	128	33	11	7	1	1	1	0	69846	70105	70365	70536	70628	70723	1140	1144	1150	1150	1150	1151
C3_LUNG_NONSMALL	60_70	UKBB	I9_RHEUVALV	1.78567082383393	1.77982022915956	-12.5307224203638	-12.5284154131038	1.26051624587275	-12.5114615515167	0.502903910317919	0.41124430895789	681.545279242382	897.869211790351	1.0010301313898	2350.56036307204	0.000384179331201693	1.50544457859532e-05	0.985331118850675	0.988867081385707	0.207951210031688	0.995753074448044	1039	70894	918	658	399	225	130	34	11	7	1	1	1	0	69864	70124	70383	70557	70652	70748	1140	1144	1150	1150	1150	1151
C3_LUNG_NONSMALL	60_70	UKBB	I9_SAH	-11.4929997024897	1.99270210907646	-11.50668419406	-11.4962208971428	-11.5045525625234	-11.4879519374748	1128.42073211077	1.00158731479004	949.563632681982	1136.77523469126	1139.9127480464	1574.58344625466	0.991873661819106	0.0466411818388537	0.990331578991066	0.991931121886401	0.991947498564815	0.994178791736397	184	66713	136	101	81	59	42	21	1	1	0	0	0	0	65727	65762	65782	65804	65821	65842	1033	1033	1034	1034	1034	1034
C3_LUNG_NONSMALL	60_70	UKBB	I9_SAHANEUR	2.14780403279623	1.58223860415035	-11.5018694869713	-11.4972115419011	-11.4992705366554	-11.4834320368968	1.0018451005293	1.00156328293042	805.254127093628	994.254412719634	962.816090308562	1435.04188286218	0.0320450344479938	0.114159782325476	0.98860378142511	0.990773746612791	0.990470794589005	0.993615269733895	256	64940	194	151	114	79	59	26	2	1	0	0	0	0	64015	64058	64095	64130	64150	64183	985	986	987	987	987	987
C3_LUNG_NONSMALL	60_70	UKBB	I9_SECONDRIGHT	2.49801227013236	1.50717033857467	-11.1670289163562	-11.1598614197401	-11.1624947283347	-11.1325658743103	0.709372194904703	1.00138957568114	734.788030987691	977.854889263192	1170.80163382502	2197.97354913634	0.000429208307177625	0.13230378852771	0.987874520798381	0.990894264644034	0.992393034807001	0.995958793744776	302	68954	272	169	98	55	32	10	3	1	0	0	0	0	67962	68065	68136	68179	68202	68224	1019	1021	1022	1022	1022	1022
C3_LUNG_NONSMALL	60_70	UKBB	I9_SEQULAE	2.15809699482411	0.977296554113661	-12.1854287647137	-12.1868321993343	-12.1866605329964	-12.2055127548561	0.709700251753487	1.00148933801091	902.134453755425	1131.61487471323	1179.75110684603	2614.01544557531	0.00235905824084724	0.329142176211754	0.989223036763549	0.9914074147326	0.991758112955671	0.996274484600449	414	65339	337	266	180	114	77	22	3	1	0	0	0	0	64421	64492	64578	64644	64681	64736	992	994	995	995	995	995
C3_LUNG_NONSMALL	60_70	UKBB	I9_STEMI	1.27222037350672	-13.0488427146515	-13.0512345316982	-13.0527039998911	-13.049375697894	-13.0550982781447	1.001695261386	941.911276261338	1082.87688422922	1336.45855353789	1463.20718915534	3398.66658452967	0.204060666413658	0.988946796392369	0.99038383164134	0.992207475941591	0.992884290444374	0.996935140449693	493	71168	388	332	247	169	102	32	1	0	0	0	0	0	70123	70179	70264	70342	70409	70479	1149	1150	1150	1150	1150	1150
C3_LUNG_NONSMALL	60_70	UKBB	I9_STR	1.24081716854443	0.702367821140032	0.658378321483939	1.12271126512939	-12.044809545641	-12.0382071807324	0.580068104106278	0.579655604604756	0.708952647083322	0.708976756030051	566.29235001119	992.76014565785	0.0324284795631754	0.225627817146686	0.35306359368488	0.113292587088564	0.98303059716699	0.990325090800866	1517	68652	1280	950	664	427	266	108	9	6	3	2	0	0	67815	68145	68431	68668	68829	68987	1065	1068	1071	1072	1074	1074
C3_LUNG_NONSMALL	60_70	UKBB	I9_STR_EXH	1.31864404839993	0.774179675505083	0.714909443695593	1.18793803180117	-11.5138227992434	-11.5057323864166	0.5800820854366	0.57965283287148	0.708947218183025	0.708975061852014	450.180009332567	803.359447839973	0.0230139795566323	0.181682672521296	0.313257688143236	0.0938222590958566	0.979595495580283	0.988573069721588	1356	68719	1143	869	617	394	245	99	9	6	3	2	0	0	67855	68129	68381	68604	68753	68899	1068	1071	1074	1075	1077	1077
C3_LUNG_NONSMALL	60_70	UKBB	I9_STR_SAH	1.17648068822685	0.92310079733787	0.579276030614996	1.02952582439965	-12.0386807847031	-12.0295292156495	0.580059140798613	0.502663427460977	0.708955915005847	0.708946780594043	534.919679514259	911.756767922408	0.0425390064631924	0.0662956738591072	0.413880832287648	0.146448625966276	0.982044656244012	0.989473182419993	1650	68510	1377	1027	726	474	297	123	10	7	3	2	0	0	67712	68062	68363	68615	68792	68966	1061	1064	1068	1069	1071	1071
C3_LUNG_NONSMALL	60_70	UKBB	I9_THAORTANEUR	2.27555079852609	-11.1921000721873	-11.1878304391218	-11.192336228778	-11.1816030832959	-11.2012587597653	1.00193712734278	691.427837940331	1000.06971479881	1373.74763902281	1876.7877789034	2735.13693122464	0.0231378210269582	0.987085255456734	0.991074211273902	0.993499465820303	0.995246358812863	0.996732417181099	154	66168	131	106	57	25	15	8	1	0	0	0	0	0	65233	65258	65307	65339	65349	65356	957	958	958	958	958	958
C3_LUNG_NONSMALL	60_70	UKBB	I9_THROMBOTH	2.60379957070515	-11.1670114994992	-11.1632853920424	-11.1667144468156	-11.1682769517144	-11.1504768800453	1.00207219395734	787.716708849095	979.728370195935	1153.97869040885	1270.6736845751	2012.59639781472	0.00936551877864569	0.988689223507754	0.990908888009181	0.992279224843143	0.992987278221432	0.995579467476479	153	62889	122	90	56	39	28	10	1	0	0	0	0	0	61948	61980	62014	62031	62042	62060	971	972	972	972	972	972
C3_LUNG_NONSMALL	60_70	UKBB	I9_TIA	-12.5215810330885	0.995226087288408	1.73908434768823	-12.522584044272	-12.5299229798849	-12.5463133755261	818.986972588099	0.708975343722452	0.579646398974453	901.900929435758	939.990551166574	1594.3250944377	0.987801531287095	0.16039248900359	0.00269757731537789	0.988922003384171	0.989364641991131	0.993721226333676	681	67587	548	474	351	228	149	67	5	5	3	0	0	0	66674	66748	66871	66994	67073	67155	1041	1041	1043	1046	1046	1046
C3_LUNG_NONSMALL	60_70	UKBB	I9_UAP	0.764889864012859	1.28001180748549	-11.529201347727	1.32997922219664	1.69120216901265	1.73098957313327	1.00180666546605	0.580022442270609	394.922216687971	0.709093416824743	0.579353009233545	1.00116235865585	0.445159028957259	0.0273258321384254	0.976710185272347	0.0607095269033392	0.00351018712611159	0.08381269639417	809	66028	626	549	416	325	235	92	7	7	5	6	4	1	65179	65256	65389	65480	65570	65713	1025	1025	1027	1026	1028	1031
C3_LUNG_NONSMALL	60_70	UKBB	I9_VARICVE	-13.0191292182452	1.0082508152812	-0.3995668433288	0.588537201342057	-0.111491419572969	-13.0032038812824	694.526267923433	0.450607957655409	1.00146441133733	0.709123881519884	1.00123102850295	933.561426798124	0.985044260591914	0.0252514322890592	0.689906048270873	0.406567184554572	0.911335366835134	0.988886944276552	1827	63877	1355	1238	1022	760	541	279	8	9	4	3	1	0	63368	63485	63701	63963	64182	64444	973	972	977	978	980	981
C3_LUNG_NONSMALL	60_70	UKBB	I9_VARICVEOES	-12.0136884938175	-12.0154289234215	-12.0117295595117	-12.0140139906474	-12.0181633064794	-12.0145705242478	1407.20641851165	1186.8332734372	1485.73267452499	1888.02310064555	2115.11822843143	2996.30862939692	0.993188333990904	0.991922402515002	0.993549398674638	0.994922873780884	0.995466421108433	0.996800658469096	160	62872	131	100	64	33	26	9	0	0	0	0	0	0	61936	61967	62003	62034	62041	62058	965	965	965	965	965	965
C3_LUNG_NONSMALL	60_70	UKBB	I9_VARICVESOTH	-11.5410226622775	-11.5398380038219	2.04127756064591	-11.540082097354	-11.5480763421409	-11.5392703054561	1038.09063256565	791.902481395831	1.00189104555791	968.753148652322	995.586880639841	1633.8502001261	0.991129662651965	0.988373400849248	0.0416075009655786	0.990495581265741	0.990745332838486	0.994364887871855	204	62835	142	111	91	73	60	29	1	1	1	0	0	0	61931	61962	61982	62000	62013	62044	965	965	965	966	966	966
C3_LUNG_NONSMALL	60_70	UKBB	I9_VASCINT	2.8194364521947	-11.1632426213407	-11.1628979518902	-11.1596394996271	-11.1579969989655	-11.1658492689958	0.709423329918229	614.013365634496	787.884632604253	1030.51112431432	1237.68341493835	2629.40493152797	7.05968674218771e-05	0.985494634527171	0.988695799378449	0.991359695378418	0.992806986961099	0.996611768747742	207	66253	181	129	74	49	22	11	2	0	0	0	0	0	65318	65370	65425	65450	65477	65488	959	961	961	961	961	961
C3_LUNG_NONSMALL	60_70	UKBB	I9_VEINSOTH	3.65988910105754	1.90343030270031	-11.2149044321472	-11.2094755199806	-11.2106220205263	-11.2222232623679	0.503851371491306	1.00159638708283	878.819599031166	1164.53091368091	1338.10960002043	2935.61504788594	3.76289741546243e-13	0.0573811013995171	0.989818210424693	0.992319886717161	0.99331543724901	0.996949866816889	182	62988	152	115	74	41	23	6	5	1	0	0	0	0	62036	62073	62114	62147	62165	62182	977	981	982	982	982	982
C3_LUNG_NONSMALL	60_70	UKBB	I9_VHD	1.03273292123852	-13.5297114618256	-0.0917291018593347	-13.5303024454569	1.87919618709186	-13.5287231820141	0.5807395205272	659.5934569416	1.00169529352535	1104.46325067059	0.580101602957327	2076.29936977506	0.0753535132537931	0.983634781680336	0.927036623013944	0.990225705204988	0.00119770561278099	0.994801191421628	1809	56205	1557	1205	772	451	250	115	5	3	3	2	3	0	55699	56051	56484	56805	57006	57141	753	755	755	756	755	758
C3_LUNG_NONSMALL	60_70	UKBB	I9_VTE	2.09113617170731	0.0847072300651379	0.41109750886167	0.785289827177085	0.190599500389445	-11.1790514406685	0.338122089539185	0.708994750082186	0.708936703919	0.708948667866732	1.00112585058838	492.46221333018	6.22761321696566e-10	0.904898953304142	0.561996216370832	0.267999085046808	0.849007329405236	0.981889317971149	2087	68128	1711	1264	886	603	404	165	16	7	5	3	1	0	67418	67865	68243	68526	68725	68964	1070	1079	1081	1083	1085	1086
C3_LUNG_NONSMALL	60_70	UKBB	IBD_BACT_INTEST_INFECTIONS	-12.5031804372179	0.78615093190421	1.74925101753681	-12.4935904795206	-12.4938413758564	-12.4848316384439	994.628401714695	1.00138782044031	0.709064965901472	1041.99154101218	1027.65548949111	1579.91030617209	0.989970292544062	0.432417565452402	0.0136256933257389	0.990433507646585	0.990299864426653	0.993694989711709	549	71043	420	313	246	171	129	59	3	3	2	0	0	0	70029	70136	70203	70278	70320	70390	1140	1140	1141	1143	1143	1143
C3_LUNG_NONSMALL	60_70	UKBB	IBD_COMORB	1.49612959914871	0.159026596954822	0.211141240858033	0.406192923009798	0.746549959926769	0.639939944668633	0.167955142078296	0.222843593959715	0.236938081605007	0.242441933448622	0.206622472083625	0.310687569523918	5.20027217888189e-19	0.475459546186154	0.372862583254256	0.0938511606761857	0.00030254492179958	0.0394220701442713	23885	30544	16784	15044	12517	9939	7523	3998	106	72	62	50	34	11	37193	38933	41460	44038	46454	49979	346	380	390	402	418	441
C3_LUNG_NONSMALL	60_70	UKBB	IBD_INFECTIONS	1.40587815706015	0.884720309448777	2.29372037668875	-13.1261346437033	-13.1222734395876	-13.0980434038931	1.00625831195994	1.00575790972401	0.587401545413598	1512.54961578206	1520.03961482837	2424.14870666468	0.162373142786118	0.379046053369682	9.42802287422494e-05	0.993075923849684	0.993112068112812	0.995688929589862	639	19300	489	366	281	194	144	68	5	4	3	0	0	0	19262	19385	19470	19557	19607	19683	183	184	185	188	188	188
C3_LUNG_NONSMALL	60_70	UKBB	IBD_PULM	3.86381230287806	1.84981949774625	2.41834634070447	-11.7342298884821	-11.7054604309655	-11.6246981536824	0.319610510500445	0.714124919940148	0.714228612078999	1209.20330578668	1552.16829052264	2610.96827070605	1.20559804771285e-33	0.00958838522171593	0.000709308690662606	0.992257369895121	0.993982922028788	0.996447625717243	442	19685	389	252	140	69	30	12	15	4	2	0	0	0	19508	19645	19757	19828	19867	19885	215	226	228	230	230	230
C3_LUNG_NONSMALL	60_70	UKBB	IBD_VIRAL_HEPATITIS	-12.7017003095336	-12.6867983262794	2.55852982236446	-12.7060629171594	3.63790087377351	-12.6880328877279	2541.78945453846	1801.9678906045	1.00574270717545	2491.71876187298	0.717505474774897	3168.3837938824	0.996012868659879	0.994382520944946	0.010961592631167	0.995931351623964	3.97384438015553e-07	0.996804819381521	133	18870	93	79	63	46	33	18	2	3	3	2	2	0	18733	18747	18763	18780	18793	18808	175	174	174	175	175	177
C3_LUNG_NONSMALL	60_70	UKBB	ILD	3.8069867688341	1.13263832568933	2.35467420623275	-10.6054756152253	-10.5934586468645	-10.5714584517442	0.306206973351636	1.00126717533378	0.708900558515202	639.453144261148	812.074324788279	1429.3853615859	1.73615788140331e-35	0.257968863926939	0.000895073776651788	0.98676751000794	0.989591941125984	0.994099053469626	409	71527	360	227	124	65	29	11	14	3	2	0	0	0	70432	70565	70668	70727	70763	70781	1130	1141	1142	1144	1144	1144
C3_LUNG_NONSMALL	60_70	UKBB	ILD_COMORB	1.90933422854805	0.863153071261621	0.630863827426655	0.792385057651243	0.883574374661195	0.827315861733352	0.159974221988759	0.188000975812768	0.231373958504875	0.247964282481414	0.240747684521305	0.384799469828237	7.75145807853253e-33	4.40671169403743e-06	0.00639909011261961	0.0013955914739841	0.000242430788175383	0.0315558311433915	22030	41375	16120	14181	11234	8372	5958	2841	121	76	55	39	25	7	46765	48704	51651	54513	56927	60044	399	444	465	481	495	513
C3_LUNG_NONSMALL	60_70	UKBB	ILD_CVDMETABOCOMORB	1.80552980199264	0.673893307419858	0.879410364001446	0.343704703850804	0.588516475951315	-13.3964660139812	0.180875211765018	0.225995408574339	0.235644808591611	0.361309310337126	0.340589511297207	605.637459949945	1.82405279796154e-23	0.00286475495220288	0.000190016922482794	0.341464527994349	0.0839999107475732	0.982352541679197	14704	40267	11521	9796	7280	5087	3295	1396	81	47	33	16	9	0	42940	44665	47181	49374	51166	53065	429	463	477	494	501	510
C3_LUNG_NONSMALL	60_70	UKBB	ILD_ENDPOINTS	3.8069867688341	1.13263832568933	2.35467420623275	-10.6054756152253	-10.5934586468645	-10.5714584517442	0.306206973351636	1.00126717533378	0.708900558515202	639.453144261148	812.074324788279	1429.3853615859	1.73615788140331e-35	0.257968863926939	0.000895073776651788	0.98676751000794	0.989591941125984	0.994099053469626	409	71527	360	227	124	65	29	11	14	3	2	0	0	0	70432	70565	70668	70727	70763	70781	1130	1141	1142	1144	1144	1144
C3_LUNG_NONSMALL	60_70	UKBB	ILD_FOR_EXCL	2.66838782518217	1.53556589806132	1.39680414177208	-11.1653223880786	-11.1704015460861	-11.170157603197	0.503041036595703	0.708864990729041	1.00126275152218	665.019492416556	685.921011022608	1016.54934339763	1.12974060911347e-07	0.030293476838995	0.163003008891033	0.986604573351445	0.987006817332116	0.991232774876116	555	71218	455	287	177	111	81	42	6	3	1	0	0	0	70161	70329	70439	70505	70535	70574	1151	1154	1156	1157	1157	1157
C3_LUNG_NONSMALL	60_70	UKBB	ILD_HOSPITAL	4.36423530923322	1.67414196604245	2.91134336859489	-10.5732958719617	-10.565204170164	-10.5395522746206	0.313534433753894	1.00325738054638	0.711640731537521	820.554950624058	1054.9894709515	1825.02231895701	4.82421845039391e-44	0.0951755892029424	4.29462122315497e-05	0.989719108907137	0.992009709463097	0.995392221121175	409	47639	360	227	124	65	29	11	14	3	2	0	0	0	47221	47354	47457	47516	47552	47570	453	464	465	467	467	467
C3_LUNG_NONSMALL	60_70	UKBB	ILD_HOSPITAL_MAIN	3.8069867688341	1.13263832568933	2.35467420623275	-10.6054756152253	-10.5934586468645	-10.5714584517442	0.306206973351636	1.00126717533378	0.708900558515202	639.453144261148	812.074324788279	1429.3853615859	1.73615788140331e-35	0.257968863926939	0.000895073776651788	0.98676751000794	0.989591941125984	0.994099053469626	409	71527	360	227	124	65	29	11	14	3	2	0	0	0	70432	70565	70668	70727	70763	70781	1130	1141	1142	1144	1144	1144
C3_LUNG_NONSMALL	60_70	UKBB	ILD_HOSPITAL_PNEUMONIA_SEPSIS	4.31366440380227	-10.5371814786662	-10.5373143299984	-10.5377391080722	-10.5391985097301	-10.5371418470968	0.58176544327278	927.723911925426	1167.62918907627	1574.6402654258	1954.436456989	3140.66613554568	1.21824289996747e-13	0.990937741776053	0.992799557963734	0.994660471494838	0.995697469216548	0.997323049742002	120	63071	108	53	27	16	7	3	3	0	0	0	0	0	62386	62441	62467	62478	62487	62491	694	697	697	697	697	697
C3_LUNG_NONSMALL	60_70	UKBB	ILD_HOSPITAL_PULM_INFECT	4.36449321244581	-11.5251355971995	-11.5304905852064	-11.5182122101312	-11.5163720794789	-11.510065282925	0.41750366651665	1017.97343767559	1354.76128669266	1954.8284518974	2359.4293320436	4976.61928278655	1.40792948936271e-25	0.99096682588494	0.993209217420459	0.995298743219889	0.996105541764536	0.998154631754269	234	47582	209	121	68	32	15	5	6	0	0	0	0	0	47141	47229	47282	47318	47335	47345	460	466	466	466	466	466
C3_LUNG_NONSMALL	60_70	UKBB	ILD_SYST_AUTO_DISEASES	1.64473813839974	0.837294722362672	0.698147413377967	1.57186075968839	1.30130866280562	-11.474702861052	0.382594465948669	0.411737896206439	0.502835650166799	0.381697976452846	0.450034126017371	419.685236194608	1.71642247520254e-05	0.0419957316867521	0.165008983962532	3.82050953445259e-05	0.00383312742230469	0.978187587015392	2684	66479	1967	1773	1411	1025	715	338	24	20	15	12	5	0	66198	66392	66754	67140	67450	67827	974	978	983	986	993	998
C3_LUNG_NONSMALL	60_70	UKBB	INFLUENZA	2.56586382025798	1.91919599951497	-11.1769824121081	3.27538030467018	-11.1758129639519	-11.176301019469	1.00270965258598	1.0023236790536	852.580953576686	1.00308957687996	1449.93447036743	1964.53990005528	0.0104994878090495	0.0555248093511264	0.989540364195593	0.00109351310164116	0.993850121844995	0.995460845601305	224	62960	176	146	111	45	29	14	3	2	1	1	0	0	62319	62349	62384	62450	62466	62481	686	687	688	688	689	689
C3_LUNG_NONSMALL	60_70	UKBB	IPF	3.93581874025574	1.418310364949	1.95693318703044	-10.5704906160507	-10.5634076183791	-10.5376345895707	0.32076887858028	1.00125527295183	1.00122048811879	726.466796110161	899.285738417878	1589.9141361045	1.31331194347972e-34	0.156619734518789	0.0506364813153693	0.988390751359091	0.990627910941943	0.994711818582016	324	71400	288	176	93	49	24	7	12	2	1	0	0	0	70299	70411	70494	70538	70563	70580	1125	1135	1136	1137	1137	1137
C3_LUNG_NONSMALL	60_70	UKBB	J10_ACUTELOWERNAS	1.85941076623879	0.857531246171102	0.383760763353907	0.322599090224648	0.464798112031302	0.871639998812622	0.226308400759994	0.263958222052039	0.357719786234693	0.411838981554266	0.381348835131981	0.502636039861407	2.09931737681253e-16	0.00115917975984963	0.283362144606005	0.433442957473405	0.222910005361553	0.0828936916000313	6751	63132	4810	4277	3629	2950	2249	1082	50	31	23	15	11	4	64104	64637	65285	65964	66665	67832	919	938	946	954	958	965
C3_LUNG_NONSMALL	60_70	UKBB	J10_ACUTEUPPERINFEC	1.29790508690852	-0.441022018680481	0.489059061781804	-0.635520115721981	-0.301014146726329	-12.4887894505588	0.358750827527391	0.579937953325358	0.381785986026721	0.709210581466833	0.579592217015499	405.593060068649	0.000297065567639385	0.446977194730375	0.200201749666698	0.370201982296742	0.603513168682243	0.975435876755031	4552	59762	2884	2822	2590	2352	1945	964	20	12	10	3	3	0	60429	60491	60723	60961	61368	62349	981	989	991	998	998	1001
C3_LUNG_NONSMALL	60_70	UKBB	J10_ASTHMA	4.35511841065529	3.27636187136826	3.58527244195673	3.08092939962254	-13.7332943019207	-13.7513822733391	0.452975397604859	0.52073231084793	0.520960657477324	0.755033126833726	3142.70515519091	5048.32004854302	6.94661090617902e-22	3.13734513454988e-10	5.90011541044122e-12	4.49346464943187e-05	0.996513338643891	0.997826603319216	2691	32731	2013	1773	1348	975	681	308	19	12	7	2	0	0	33364	33604	34029	34402	34696	35069	26	33	38	43	45	45
C3_LUNG_NONSMALL	60_70	UKBB	J10_ASTHMA_EXMORE	4.33206286556689	3.2532699552766	3.56245329212875	3.05794362658115	-13.6855012490963	-13.7023338928953	0.452905352455406	0.520657110907046	0.520867628547132	0.754980629713496	3033.06689563174	4867.98584640585	1.12146000073258e-21	4.14698652938961e-10	7.94922698521621e-12	5.11388158663604e-05	0.996399877260293	0.997754129414468	2691	31875	2013	1773	1348	975	681	308	19	12	7	2	0	0	32508	32748	33173	33546	33840	34213	26	33	38	43	45	45
C3_LUNG_NONSMALL	60_70	UKBB	J10_ASTHMA_INCLAVO	1.75738109217488	0.684625196249853	0.984714276279326	0.434749119078421	-13.4913501997196	-13.4982708368584	0.35874849781509	0.450579382542708	0.450564689842028	0.709274553889678	757.083930362613	1213.51660209226	9.65004187902275e-07	0.128653533331552	0.0288513693542231	0.539910071039762	0.985782328884645	0.991125098913028	2691	62991	2013	1773	1348	975	681	308	19	12	7	2	0	0	62689	62929	63354	63727	64021	64394	961	968	973	978	980	980
C3_LUNG_NONSMALL	60_70	UKBB	J10_ASTHMA_MAIN	4.35511841065529	3.27636187136826	3.58527244195673	3.08092939962254	-13.7332943019207	-13.7513822733391	0.452975397604859	0.52073231084793	0.520960657477324	0.755033126833726	3142.70515519091	5048.32004854302	6.94661090617902e-22	3.13734513454988e-10	5.90011541044122e-12	4.49346464943187e-05	0.996513338643891	0.997826603319216	2691	32731	2013	1773	1348	975	681	308	19	12	7	2	0	0	33364	33604	34029	34402	34696	35069	26	33	38	43	45	45
C3_LUNG_NONSMALL	60_70	UKBB	J10_ASTHMA_MAIN_EXMORE	4.33206286556689	3.2532699552766	3.56245329212875	3.05794362658115	-13.6855012490963	-13.7023338928953	0.452905352455406	0.520657110907046	0.520867628547132	0.754980629713496	3033.06689563174	4867.98584640585	1.12146000073258e-21	4.14698652938961e-10	7.94922698521621e-12	5.11388158663604e-05	0.996399877260293	0.997754129414468	2691	31875	2013	1773	1348	975	681	308	19	12	7	2	0	0	32508	32748	33173	33546	33840	34213	26	33	38	43	45	45
C3_LUNG_NONSMALL	60_70	UKBB	J10_ASTHMA_OTHER_THAN_NONALLERGIC	1.69732499120793	0.419513770696762	0.398018741374039	-0.132365062319439	0.172325693942866	-12.4910577302603	0.249394687693112	0.337514084273054	0.381609599522091	0.579780001946389	0.502481563439424	442.877270373211	1.00504280812691e-11	0.213885560600163	0.296948378841688	0.819411297795935	0.731636611993007	0.97749918187304	6375	67026	4537	4134	3337	2508	1795	888	35	22	14	7	4	0	67796	68199	68996	69825	70538	71445	1033	1046	1054	1061	1064	1068
C3_LUNG_NONSMALL	60_70	UKBB	J10_BRONCH	1.78992441990617	-13.5068959721786	-13.5054836336264	-13.5075353119974	-13.5008279358283	-13.4959951952557	1.00279195535493	1529.20545282335	1692.64826173392	1896.55742287533	1909.73953382928	3334.7359043937	0.074270896395752	0.992952677735567	0.993633820572525	0.994317407616223	0.994359433707477	0.99677089367426	432	56180	316	283	235	188	145	61	1	0	0	0	0	0	55723	55756	55804	55851	55894	55978	572	573	573	573	573	573
C3_LUNG_NONSMALL	60_70	UKBB	J10_BRONCHIECTASIS	3.07803132324931	1.31017764049146	1.01318855910553	-12.1670318194946	-12.1650088276697	-12.1542152659223	0.384588338736117	0.710138677387289	1.0021463369259	950.253058469009	1146.48580321869	2044.51560851899	1.20986484269224e-15	0.0650433193625651	0.31200754068414	0.989784172222122	0.991534050776367	0.995256772044596	733	57035	629	500	334	200	108	34	10	3	1	0	0	0	56542	56671	56837	56971	57063	57137	587	594	596	597	597	597
C3_LUNG_NONSMALL	60_70	UKBB	J10_BRONCHITIS	-13.0079507376014	1.12275343148828	1.13215628282794	-12.9946417990253	-12.9950183902258	-12.9884681951398	1728.37007035075	1.00222585721097	1.00188053064343	1284.27346011362	1283.59836642677	2033.29006994645	0.993995067804596	0.26260302787514	0.258463067617603	0.991926916288872	0.991922436412014	0.994903222164262	401	60015	271	267	250	214	156	75	2	2	1	0	0	0	59368	59372	59389	59425	59483	59564	775	775	776	777	777	777
C3_LUNG_NONSMALL	60_70	UKBB	J10_CHRONRHINITIS	-12.5081582870627	-12.5069400293988	1.34288810266635	1.54548631709473	-12.5082185917642	-12.5099790563644	935.028656899536	656.020088150623	0.709289829836244	0.709168193182565	800.638940439884	1235.33044007287	0.989326777680409	0.984789353177401	0.0583199212839934	0.0293098002593842	0.987535319566685	0.99192009828409	604	61058	416	406	335	272	202	105	1	2	4	2	0	0	60256	60266	60337	60400	60470	60567	989	988	986	988	990	990
C3_LUNG_NONSMALL	60_70	UKBB	J10_CHRONSINUSITIS	-13.0263137233045	1.12796226789226	-13.0179085214461	0.402052041100573	0.2792075251107	1.24830067718588	967.347436343182	0.580095791088549	735.666088880153	1.00159163992529	1.00129344260421	1.00129322711801	0.989256000370455	0.0518422464151344	0.985881847293036	0.688115979705355	0.780362356647056	0.212511764314888	993	61148	677	635	553	443	369	177	4	5	3	3	2	1	60471	60513	60595	60705	60779	60971	989	988	990	990	991	992
C3_LUNG_NONSMALL	60_70	UKBB	J10_CHRONTONSADEN	-12.008743140219	-12.00187327849	-11.9988733859545	-12.0048285267747	-12.0042886390983	-12.0175873749378	1461.43010314708	1019.80276618201	1179.38514916618	1376.57467367912	1222.4956492978	2108.50332267707	0.993443762448701	0.990610058478827	0.991882591812114	0.993041898772092	0.992165303284876	0.995452416220178	154	60849	110	100	88	65	50	21	0	0	0	0	0	0	59910	59920	59932	59955	59970	59999	983	983	983	983	983	983
C3_LUNG_NONSMALL	60_70	UKBB	J10_COLD	1.39719295445096	-12.1636069532376	0.862333703207603	-12.1590889225737	2.25453286202467	-12.145900546818	1.00193209492818	630.844678799605	1.00148944777366	751.920958769493	0.579470959875893	1293.91297934999	0.163167076680351	0.984616573308534	0.389209837826529	0.987098209704133	9.99659748029435e-05	0.992510404981423	441	58910	318	283	250	198	138	65	5	4	4	3	3	0	58054	58089	58122	58174	58234	58307	974	975	975	976	976	979
C3_LUNG_NONSMALL	60_70	UKBB	J10_COPD	3.21846963148654	1.52957480485063	2.13921939739274	2.21860972832719	2.05767882870583	1.32266048396544	0.176478829521608	0.29473589829697	0.264822223502621	0.321704988099359	0.38201844847862	1.00146661296708	2.61789445910838e-74	2.10694904463593e-07	6.58672158906155e-16	5.33328571098485e-12	7.19094155862873e-08	0.186593577498401	2961	59229	2391	1999	1390	885	526	182	70	37	32	18	8	1	58984	59376	59985	60490	60849	61193	745	778	783	797	807	814
C3_LUNG_NONSMALL	60_70	UKBB	J10_COPDNAS	3.08674615465089	1.59919978579145	2.20957410871325	2.17718382307269	2.12192360320239	1.37138356833695	0.193716765907537	0.294868174534105	0.264985619569357	0.338674449313289	0.382118167302034	1.00150752805096	3.66125413535928e-57	5.84629191720185e-08	7.52591915048105e-17	1.28831403261003e-10	2.80718004053377e-08	0.170899493536343	2787	58900	2252	1895	1317	844	504	177	63	36	31	17	8	1	58658	59015	59593	60066	60406	60733	714	741	746	760	769	776
C3_LUNG_NONSMALL	60_70	UKBB	J10_COPDNAS_INCLAVO	3.05632041372094	1.56971502574529	2.18217594001395	2.14703222999331	2.09360159478954	1.34211633238876	0.191986186033102	0.293884408974606	0.263907174138168	0.337822220416261	0.38144268529146	1.00125964738027	4.64212526373673e-57	9.22993147584341e-08	1.35398785012243e-16	2.07737314521188e-10	4.05040085032538e-08	0.180106281259682	2787	68515	2252	1895	1317	844	504	177	63	36	31	17	8	1	68106	68463	69041	69514	69854	70181	881	908	913	927	936	943
C3_LUNG_NONSMALL	60_70	UKBB	J10_EMPHYSEMA	4.34017513098109	1.50077568624675	2.37493298288185	3.29139989485164	-10.6241354068558	-10.6071822875075	0.223789308245561	0.709912069304515	0.580742018087857	0.503929150066137	637.692097060659	1121.59775560446	8.6683122499288e-84	0.034512672085377	4.32340974884596e-05	6.51257421005638e-11	0.986707626576152	0.992454352924415	599	56977	497	371	234	125	62	23	28	7	7	4	0	0	56382	56508	56645	56754	56817	56856	669	690	690	693	697	697
C3_LUNG_NONSMALL	60_70	UKBB	J10_EXTERLUNG	3.06142601890934	-11.1952402057044	1.96372161332786	-11.1853922926161	-11.1952680659751	-11.2031700314902	0.503097562614931	526.326431838588	1.00131696177205	986.496507567821	961.927261906953	1538.853911952	1.16379575915119e-09	0.983029855131196	0.0498628256904872	0.990953378421437	0.990714131673721	0.994191289134323	393	71501	340	179	101	54	42	17	4	1	1	0	0	0	70397	70558	70636	70683	70695	70720	1153	1156	1156	1157	1157	1157
C3_LUNG_NONSMALL	60_70	UKBB	J10_INFLUENZA	2.55715568983494	1.90694034397116	-11.1761075030405	3.25599022348178	-11.1746222355605	-11.1753279384542	1.00272445804575	1.00233306523153	848.424524303526	1.00317727479703	1416.86881789196	1957.69945606203	0.0107658742254679	0.0571055989814856	0.989489948147335	0.00117171365012258	0.99370727479523	0.995445381991225	227	62963	178	148	113	46	30	15	3	2	1	1	0	0	62323	62353	62388	62455	62471	62486	686	687	688	688	689	689
C3_LUNG_NONSMALL	60_70	UKBB	J10_INFLUPNEU	3.18890701936609	1.57187720792113	1.01207665589345	0.956782268269698	0.76376759841474	-11.1721828341063	0.159846168510665	0.272485600378633	0.450295387312525	0.57975470227269	0.70881511339723	471.230091309697	1.50339952766536e-88	7.99035895898801e-09	0.0246027361199897	0.0988769791184011	0.281244784501109	0.981085084905104	3737	68310	3140	2209	1329	854	520	200	66	22	9	4	2	0	67857	68788	69668	70143	70477	70797	984	1028	1041	1046	1048	1050
C3_LUNG_NONSMALL	60_70	UKBB	J10_INTERSTITIUM	3.63471903655449	1.79098719609783	1.90039019953775	-11.2118986093159	-11.2014663281412	-11.1844664418597	0.282462185819265	0.579502081009675	0.708905621598287	662.378241294721	810.559824387214	1312.38473106714	6.81575103934583e-38	0.00199777991919683	0.00734600178053809	0.986495067206136	0.988974049408367	0.993200313244516	610	71367	529	345	205	108	53	22	18	5	2	0	0	0	70306	70490	70630	70727	70782	70813	1124	1137	1140	1142	1142	1142
C3_LUNG_NONSMALL	60_70	UKBB	J10_LARYNGITIS	-12.9877928914221	-12.9809346406902	-12.9816303771524	-12.9830003645811	1.08001265714156	-12.9856342066495	1738.08261845026	1171.37007425282	1188.32093144375	1246.46902133709	1.00157203605244	1626.10194119507	0.994037876635738	0.991158152684063	0.991283805441979	0.991689526122347	0.280892088565847	0.993628365688465	346	58858	201	200	194	183	165	93	1	1	1	1	1	0	58028	58029	58035	58046	58064	58136	974	974	974	974	974	975
C3_LUNG_NONSMALL	60_70	UKBB	J10_LOWCHRON	2.80833225740999	0.945467375218744	1.35593314887188	1.45258775008049	1.07973386807526	-12.1021594082721	0.178852041168035	0.32185415005221	0.30729194705989	0.358508469405338	0.45063095506959	562.00026661432	1.46580241995384e-55	0.00330801186551348	1.02172376139288e-05	5.0835326067383e-05	0.0165728727448353	0.982819616848424	4707	59957	3659	3124	2329	1585	1043	424	61	29	24	13	5	0	60206	60741	61536	62280	62822	63441	738	770	775	786	794	799
C3_LUNG_NONSMALL	60_70	UKBB	J10_LOWERINF	1.85145372457361	0.84686237931554	0.365740870047102	0.30205912263999	0.44567485416797	0.851669323449099	0.226335950668197	0.263984333012765	0.357718994551551	0.411842612951	0.381342887262039	0.502677619392059	2.83577066176166e-16	0.00133660373515235	0.306579757340455	0.463294142031947	0.242525133037813	0.0902148525786741	6843	63159	4869	4340	3696	3014	2285	1107	50	31	23	15	11	4	64164	64693	65337	66019	66748	67926	919	938	946	954	958	965
C3_LUNG_NONSMALL	60_70	UKBB	J10_NASALPOLYP	1.29222007505627	-13.1948589156429	-13.195967863939	2.12980829083019	0.945896649403442	-13.1829201180838	1.00193788112138	982.200068039847	1062.07226900449	0.580197388736272	1.0014143803213	1732.40865286743	0.197147632570286	0.989281554853585	0.990086749800473	0.000241760340030451	0.344883208379375	0.993928483964404	577	60967	375	353	307	238	195	108	3	3	4	4	1	0	60183	60205	60251	60320	60363	60450	983	983	982	982	985	986
C3_LUNG_NONSMALL	60_70	UKBB	J10_NECROTIC	2.99630276737417	-11.1809991309135	-11.1809012880726	-11.1813193113262	-11.1835335032585	-11.1997972759984	1.00191565702785	849.975467261539	967.54874478047	1129.07145231214	1225.97595131453	1622.82364841805	0.00278453785735255	0.989504533196341	0.990779927095099	0.992098590209593	0.992721680262445	0.994493502481163	114	71669	92	70	51	40	22	11	1	0	0	0	0	0	70526	70548	70567	70578	70596	70607	1164	1165	1165	1165	1165	1165
C3_LUNG_NONSMALL	60_70	UKBB	J10_OTHERINSTPULM	3.81169064436417	1.13746875180306	2.36019282776851	-10.6050919736502	-10.5926302427289	-10.569545433431	0.3062483444545	1.00128192175786	0.708921228336656	641.594366695545	814.976024646362	1433.0068513173	1.46288956691474e-35	0.255951344312304	0.000870727796671917	0.98681214440775	0.989629807606874	0.994115031170875	409	71132	360	227	124	65	29	11	14	3	2	0	0	0	70048	70181	70284	70343	70379	70397	1119	1130	1131	1133	1133	1133
C3_LUNG_NONSMALL	60_70	UKBB	J10_PHARYNGITIS	-14.0116253363804	0.809675489058573	-0.231947171574744	-14.0019858029913	-14.0002362533498	-13.9992100397335	1389.91625258747	0.580135035389033	1.00159008839985	1028.26835867053	961.466812925818	1414.89614534451	0.991956731094705	0.162814710648088	0.81686506587621	0.989135498579352	0.988382149583599	0.992105730621422	1414	59076	859	830	787	721	612	364	4	4	1	0	0	0	58650	58679	58722	58788	58897	59145	977	977	980	981	981	981
C3_LUNG_NONSMALL	60_70	UKBB	J10_PLEURA	3.72667160265443	0.92168220516143	1.58809680798469	0.82390946444157	0.670682808072427	-11.7122778828109	0.120683913982028	0.338015683646123	0.294018230761656	0.503084891167167	0.579710537554885	506.803805241154	2.24419387238506e-209	0.00639626607262536	6.61394302461396e-08	0.101481246379019	0.247302161844699	0.981562462954683	5088	68116	4077	2947	1964	1391	966	369	115	25	18	7	3	0	68157	69287	70270	70843	71268	71865	855	945	952	963	967	970
C3_LUNG_NONSMALL	60_70	UKBB	J10_PLEUREFFUSION	3.66016482949487	-0.126333889022247	1.76943965301331	-11.8556723940479	1.02168252884329	-11.744600733471	0.1908430869383	1.00176983278425	0.503635695233418	561.539006153246	1.00156753119202	1056.89240705159	5.55186696273704e-82	0.899644302326741	0.000442523337499938	0.983155657677036	0.307688853754579	0.99113377797102	1959	65219	1685	1040	606	393	231	84	37	6	5	1	1	0	64702	65347	65781	65994	66156	66303	754	785	786	790	790	791
C3_LUNG_NONSMALL	60_70	UKBB	J10_PLEURPLAGUE	2.69461983315867	-12.2278949694739	1.89754583768648	-12.2221239945474	-12.2219982062017	-12.212293450794	0.711471202569271	925.200051363521	1.00276537297745	1546.89756760977	2034.46079648704	3974.45284604185	0.000152237258637144	0.989455075618692	0.0584493049476019	0.99369593515559	0.99520674714821	0.997548345535624	299	62680	271	210	131	75	36	9	3	1	1	0	0	0	62121	62182	62261	62317	62356	62383	584	586	586	587	587	587
C3_LUNG_NONSMALL	60_70	UKBB	J10_PNEUMOBACT	3.81294727866162	-11.5877656046859	2.23017217678319	-11.5855821832695	-11.5878573234881	-11.5813710347391	0.505457058467357	837.650039069789	1.00230270684857	1173.34294557531	1351.86367258962	2002.87880867459	4.57300965463523e-14	0.988962688526682	0.0260779796142646	0.992121819983488	0.99316080502976	0.995386368058089	269	62925	208	163	109	81	50	25	5	1	1	0	0	0	62290	62335	62389	62417	62448	62473	691	695	695	696	696	696
C3_LUNG_NONSMALL	60_70	UKBB	J10_PNEUMOBACTEROTH	4.1666579719991	-11.5671369926855	2.94980538836992	-11.5655472567762	-11.5740409673314	-11.563518655829	0.582292025886009	1131.99655358363	1.00263922704583	1602.45728178942	1673.39526517844	2365.38421488702	8.32981881920778e-13	0.991847078172543	0.00326057096440749	0.994241411871756	0.99448147418725	0.996099442874326	149	62838	114	90	53	39	31	18	4	1	1	0	0	0	62181	62205	62242	62256	62264	62277	688	691	691	692	692	692
C3_LUNG_NONSMALL	60_70	UKBB	J10_PNEUMONAS	3.29234210931942	1.61619038020018	0.889953029326095	0.642573318544164	0.853313637440758	-11.2255315688992	0.161433852996107	0.282378755809104	0.502769816353129	0.709090821779595	0.708812139350085	516.45210079046	1.87606459856852e-92	1.04361205769854e-08	0.0767104247941453	0.364833573486876	0.228642028067557	0.982658656821105	3261	67729	2747	1896	1194	774	468	172	62	19	7	3	2	0	67197	68048	68750	69170	69476	69772	984	1027	1039	1043	1044	1046
C3_LUNG_NONSMALL	60_70	UKBB	J10_PNEUMONIA	3.233142419487	1.52786057651911	1.04643938373923	0.573958467894224	0.792845725922725	-11.1881603764365	0.158293745964161	0.282365061171058	0.450289207247576	0.709059460634727	0.708803413328952	485.99199721224	1.00353805254539e-92	6.26945633825056e-08	0.0201293905525987	0.418248009611835	0.26332393386572	0.981633294307146	3647	68345	3074	2147	1279	831	502	190	65	20	8	3	2	0	67867	68794	69662	70110	70439	70751	986	1031	1043	1048	1049	1051
C3_LUNG_NONSMALL	60_70	UKBB	J10_PNEUMONISOLLIQ	3.20265416632303	-11.1954743430573	2.50165290603702	-11.2005974819262	-11.2070252192694	-11.2080986012473	0.580279647016408	669.174368125311	1.00139671598069	1240.91789227559	1254.80837980919	2383.4628980249	3.4063079976665e-08	0.986651790835815	0.0124838537140962	0.992798345069019	0.992873976886579	0.99624800709972	292	71290	262	122	65	33	24	7	3	1	1	0	0	0	70192	70332	70389	70421	70430	70447	1125	1127	1127	1128	1128	1128
C3_LUNG_NONSMALL	60_70	UKBB	J10_PNEUMOPROBBAC	3.28230034636316	1.49793000254347	1.07129102717337	0.59305484614035	0.810586087574064	-11.2133055967865	0.159755275843242	0.293466388529756	0.45029078180884	0.709059752886434	0.708806264185824	499.35337233742	8.39129954439825e-94	3.32083929280194e-07	0.0173545250417809	0.402932078803289	0.252792345752067	0.982084487579467	3389	68376	2842	1979	1248	815	494	186	63	19	8	3	2	0	67870	68733	69464	69897	70218	70526	990	1034	1045	1050	1051	1053
C3_LUNG_NONSMALL	60_70	UKBB	J10_PNEUMOTHORAX	5.04133139776522	-11.3366714412446	3.20338122967938	-11.3135296198542	-11.3140001010512	-11.3085789967595	0.310118744966834	852.31240892019	0.710175658063721	1284.43702861496	1428.64262401464	2387.43379351866	2.02099222697726e-59	0.989387590382336	6.4617527308554e-06	0.992972194285253	0.993681294754743	0.99622066719909	209	62449	162	115	79	47	28	17	13	2	2	0	0	0	61848	61895	61931	61963	61982	61993	635	646	646	648	648	648
C3_LUNG_NONSMALL	60_70	UKBB	J10_PULMOEDEMA	-11.5141400064201	2.06316501720145	-11.5159866876689	-11.514376807152	-11.501909576626	-11.4969261862404	1143.63089949634	1.00127710797886	1142.11060742519	1412.66044229594	1481.53358313031	2428.01046218799	0.991966989225844	0.0393475673172395	0.99195500660997	0.993496638342071	0.993805672724532	0.996221933239463	156	70452	133	85	56	32	21	9	1	1	0	0	0	0	69393	69441	69470	69494	69505	69517	1081	1081	1082	1082	1082	1082
C3_LUNG_NONSMALL	60_70	UKBB	J10_RESPDISOTH	3.62679909427128	1.07648044191365	1.42787052782035	1.04056921593596	0.455723211695025	-11.5937723708922	0.139841432810029	0.357632139383791	0.357556009994597	0.502845875550964	0.708908885541113	532.330429072135	2.6790786279853e-148	0.00261229165615574	6.51276685498388e-05	0.0385123031729921	0.520320397123813	0.982624024074679	3561	69470	2790	2082	1421	1039	755	288	79	19	13	6	2	0	69215	69923	70584	70966	71250	71717	947	1007	1013	1020	1024	1026
C3_LUNG_NONSMALL	60_70	UKBB	J10_RESPIRATORY	3.15333774781039	1.30016758721906	0.919512855772895	1.23928389016443	1.06131724619866	0.478637531114568	0.138336856893373	0.21316765022918	0.279997839865634	0.271367105321895	0.288140265748346	0.582624476920084	5.18323503570441e-115	1.06552289230534e-09	0.00102344987676812	4.95186125134301e-06	0.000230201933183918	0.41135026298485	12725	41136	9198	7921	6238	4923	3740	1845	147	61	44	30	16	3	44138	45415	47098	48413	49596	51491	378	464	481	495	509	522
C3_LUNG_NONSMALL	60_70	UKBB	J10_RESPOTHER	3.62679909427128	1.07648044191365	1.42787052782035	1.04056921593596	0.455723211695025	-11.5937723708922	0.139841432810029	0.357632139383791	0.357556009994597	0.502845875550964	0.708908885541113	532.330429072135	2.6790786279853e-148	0.00261229165615574	6.51276685498388e-05	0.0385123031729921	0.520320397123813	0.982624024074679	3561	69470	2790	2082	1421	1039	755	288	79	19	13	6	2	0	69215	69923	70584	70966	71250	71717	947	1007	1013	1020	1024	1026
C3_LUNG_NONSMALL	60_70	UKBB	J10_SEPTDEV	-13.0297866862107	-13.0249890236498	-13.0247251962302	-13.0237980755768	1.16732110286369	-13.0331830355038	1584.96169664448	1109.6490984984	1212.01410338298	1298.21164161835	1.00150372294644	1732.09908030339	0.993440757244176	0.990634697921975	0.991425819968115	0.9919956709895	0.243788985875247	0.993996372659737	420	60895	259	251	219	191	162	84	1	1	1	1	1	0	60075	60083	60115	60143	60172	60250	980	980	980	980	980	981
C3_LUNG_NONSMALL	60_70	UKBB	J10_SINUSITIS	-14.0047364917342	0.738905587754148	-14.000267120192	-0.218047982707335	-0.374678470614403	-13.991820880688	1365.24573658455	0.580250885531179	928.736428261403	1.00157262579717	1.00136760446944	1226.3502266825	0.991815416992374	0.202867512894578	0.987972719076953	0.827658489844054	0.708280253613741	0.99089687805702	1465	58998	869	882	858	777	649	414	3	5	2	2	1	0	58615	58602	58626	58707	58835	59070	976	974	977	977	978	979
C3_LUNG_NONSMALL	60_70	UKBB	J10_TONSILLITIS	1.77033034463724	-13.4941893035987	-13.493716775964	-13.4929607190392	-13.4998924746905	-13.4900395854348	1.00260966567539	1384.77960689116	1411.99296092824	1423.32253971082	1344.59125769322	1918.32490074958	0.0774424329451682	0.992225019161599	0.992375128838205	0.992436244429852	0.991989257142458	0.994389164424689	427	58836	245	246	237	234	196	111	1	0	0	0	0	0	58043	58042	58051	58054	58092	58177	974	975	975	975	975	975
C3_LUNG_NONSMALL	60_70	UKBB	J10_UPPERDIS	1.35289303874368	0.099823341579637	0.501077268739841	1.05287073841153	0.837082654124838	-0.0765088916770796	0.382584973905447	0.502913514822545	0.450457733466	0.381716699782142	0.411243405528319	1.00125201628464	0.000405943102939937	0.842661648803017	0.265977571568816	0.00581114329070837	0.0418013946243	0.939090351458939	3713	62277	2553	2358	1984	1625	1232	638	24	20	18	13	7	1	62393	62588	62962	63321	63714	64308	1020	1024	1026	1031	1037	1043
C3_LUNG_NONSMALL	60_70	UKBB	J10_UPPERINFEC	1.20162499445075	0.200035358207947	-0.264605528122748	-0.427686250604569	-0.234681749701357	-13.047570210883	0.338914465176829	0.381903806832542	0.50297620596129	0.579934165201503	0.502579615123375	454.428518949253	0.000391852500255116	0.60042831928582	0.598832892442098	0.46083427239829	0.640532521598811	0.977094253098048	5664	59977	3561	3474	3186	2862	2375	1277	23	16	10	6	4	0	61072	61159	61447	61771	62258	63356	985	992	998	1002	1004	1008
C3_LUNG_NONSMALL	60_70	UKBB	J10_VASOALLERRHIN	-12.9991841739127	0.353988428997028	-0.211013091823363	-0.022346317604615	-0.0777725920234391	-12.9975643070921	796.351484379501	0.709392073771819	1.00158054492029	1.00148542194496	1.00126721895708	1072.25642952042	0.986976369136688	0.617777612214463	0.833136902059692	0.982198140862664	0.93808724784867	0.990328524370023	1493	61365	1027	965	834	692	519	244	5	5	3	2	1	0	60839	60901	61032	61174	61347	61622	987	987	989	990	991	992
C3_LUNG_NONSMALL	60_70	UKBB	J10_VIRALPNEUMO	2.04414148755803	1.96305216482664	-10.5267490659469	-10.527588426829	-10.5298453956596	-10.5291728334666	1.00290686437701	1.00261843855596	898.602671686335	1398.97755705164	1530.12644031479	2130.11386552043	0.0415282692876068	0.0502387602246571	0.990653334649624	0.993995814337159	0.994509254572221	0.996056065186493	392	63458	354	239	51	24	12	8	2	1	0	0	0	0	62800	62915	63103	63130	63142	63146	694	695	696	696	696	696
C3_LUNG_NONSMALL	60_70	UKBB	J10_VOCALLARYNX	2.41763706123396	-13.1868842551282	1.4199932375288	1.70740406557837	1.68965586611097	-13.1898442700969	0.382724652281159	662.307962318804	0.502998744682968	0.502978214337706	0.502721626295883	1214.15676237529	2.66845427440832e-10	0.984114767124816	0.00475683761397503	0.000687318200222296	0.000776560827114619	0.991332448627699	1268	61417	884	786	640	493	364	209	17	11	11	7	4	0	60785	60883	61029	61176	61305	61460	999	1005	1005	1009	1012	1016
C3_LUNG_NONSMALL	60_70	UKBB	JOINTPAIN	1.48508093287908	1.11897013138607	1.15825930111768	0.0965677822477985	0.82226815059155	0.975564302602918	0.504638869127604	0.451677998593274	0.503901590047258	1.0018924900691	0.709465178869042	1.00170979745295	0.00325196711990407	0.0132357400141539	0.0215286667362576	0.923214507986139	0.246457329366045	0.330106624599504	2076	55438	1549	1331	1041	741	517	250	14	12	8	4	3	1	55203	55421	55711	56011	56235	56502	748	750	754	758	759	761
C3_LUNG_NONSMALL	60_70	UKBB	JUVEN_ARTHR_COMORB	-0.0347031595599249	15.4146850520343	15.2287560023854	-0.0557119011880996	0.0148038354696104	16.4691116422509	2385.79183161425	98.317153320576	98.3170944356586	3083.73407648319	2726.93967251163	98.3171411836812	0.999988394161278	0.875414053066569	0.876904659530041	0.999985585117035	0.99999566849539	0.866968721238801	235	19841	182	151	126	89	71	26	2	2	1	0	0	1	19889	19920	19945	19982	20000	20045	3	3	4	5	5	4
C3_LUNG_NONSMALL	60_70	UKBB	K11_ABSCANAL	-12.2152729077477	-12.2142748355831	1.89564354366736	-12.2218005059078	3.16981467626785	2.61454448347344	1471.38266446565	1075.59091378688	1.00258239357284	1253.88328526075	0.583130466207645	1.00227823396219	0.993376117620726	0.990939518237347	0.0586562748149852	0.992223014985509	5.45332332383704e-08	0.00909130511160344	219	42807	141	125	104	89	68	39	1	2	3	2	4	1	42325	42341	42362	42377	42398	42427	559	558	557	558	556	559
C3_LUNG_NONSMALL	60_70	UKBB	K11_ACUTGASTR	-12.5050781633676	1.4046310634686	1.79572964195646	-12.5035319113947	-12.5031165083051	-12.5072451910747	1394.30325732614	1.00197222702793	1.00218495436165	1445.8003705772	1567.42335919131	2605.87689908095	0.992844114087	0.160955186008625	0.0731626679063676	0.993099842194666	0.993635454154759	0.996170463952064	258	46938	197	167	119	89	63	23	2	2	1	0	0	0	46341	46371	46419	46449	46475	46515	656	656	657	658	658	658
C3_LUNG_NONSMALL	60_70	UKBB	K11_ACUTPANC	1.32172387421749	0.759020328795148	1.14159057193761	-11.492319891599	1.55714017678487	-11.487355896587	1.00169637518373	1.00137265951683	1.00145051788581	656.107834765801	1.00120431002265	1113.18974667929	0.187006843946175	0.44846302742227	0.254312518507554	0.986025047613691	0.119882456837643	0.991766523835596	488	63946	380	310	213	160	97	53	3	3	2	1	1	0	63046	63116	63213	63266	63329	63373	1005	1005	1006	1007	1007	1008
C3_LUNG_NONSMALL	60_70	UKBB	K11_ADHE	-13.0080811457059	-13.0036581393535	-12.9989767117648	-12.9934317086695	-12.9818736672047	-12.9925352419049	1649.4205115224	1282.04719656688	1572.8102318555	1918.67257849953	2079.7545538321	3514.36420591247	0.993707584298936	0.991907286882046	0.993405711293614	0.994596691782475	0.99501961936442	0.997050243215143	301	43031	243	193	131	87	57	23	0	0	0	0	0	0	42532	42582	42644	42688	42718	42752	557	557	557	557	557	557
C3_LUNG_NONSMALL	60_70	UKBB	K11_ALCOLIV	2.64523607379145	1.46387826335777	-11.2012048360916	-11.1926388406712	-11.1861457239853	-11.1992786945711	0.709986008139579	1.00174385407427	631.921951737279	840.77155698439	943.73222017219	1718.87985248675	0.000194729135156182	0.143924923410835	0.985857746534196	0.989378601255609	0.990542821588321	0.994801458445134	298	68487	239	167	122	77	48	17	3	1	0	0	0	0	67473	67545	67590	67635	67664	67695	1070	1072	1073	1073	1073	1073
C3_LUNG_NONSMALL	60_70	UKBB	K11_APHTA_RECUR	2.61120964531529	-11.1558879366923	-11.1569050494886	-11.167110663853	-11.1592589661989	-11.1554513430284	1.00160099618646	732.129255556099	884.669593763695	1007.13232432442	1113.2709936587	1509.9687778776	0.00913298133851563	0.98784262991602	0.989937840767726	0.991153215519008	0.992002260557591	0.994105387105821	154	71672	114	88	66	50	33	21	1	0	0	0	0	0	70546	70572	70594	70610	70627	70639	1165	1166	1166	1166	1166	1166
C3_LUNG_NONSMALL	60_70	UKBB	K11_APHTA_RECUR_INCLAVO	2.61120964531529	-11.1558879366923	-11.1569050494886	-11.167110663853	-11.1592589661989	-11.1554513430284	1.00160099618646	732.129255556099	884.669593763695	1007.13232432442	1113.2709936587	1509.9687778776	0.00913298133851563	0.98784262991602	0.989937840767726	0.991153215519008	0.992002260557591	0.994105387105821	154	71672	114	88	66	50	33	21	1	0	0	0	0	0	70546	70572	70594	70610	70627	70639	1165	1166	1166	1166	1166	1166
C3_LUNG_NONSMALL	60_70	UKBB	K11_APPENDACUT	2.10705857672865	1.5208109448848	-12.5252376428713	-12.5226379179521	-12.5219328078559	-12.5284254048752	0.709410000924453	0.709097544160989	874.23043106033	982.516400002659	941.25743721171	1315.5954708469	0.00297648275250277	0.0319757756173117	0.988568972785183	0.989830857842664	0.989385728316595	0.992401854265964	504	70095	333	306	247	203	155	86	4	2	0	0	0	0	69124	69151	69210	69254	69302	69371	1138	1140	1142	1142	1142	1142
C3_LUNG_NONSMALL	60_70	UKBB	K11_APPENDIX	1.8441170132296	1.65096076491473	-12.5113990390621	-12.5108258991789	-12.5101665810413	-12.5183393290033	0.709480963006901	0.5797499351443	767.127410806567	844.490022341442	833.72169648675	1178.42573671594	0.00934282331553596	0.00440347739104561	0.986987546729415	0.988180050163737	0.988028026318252	0.991524284039527	644	70146	438	402	318	260	196	102	5	3	0	0	0	0	69209	69245	69329	69387	69451	69545	1138	1140	1143	1143	1143	1143
C3_LUNG_NONSMALL	60_70	UKBB	K11_APPENDOTH	-11.514616622497	2.00022947505018	-11.5159505692532	-11.5222675423217	-11.5141635058456	-11.5227583010292	1204.40872062524	1.00152132939647	1012.85926765814	1055.23410884748	1172.20010666505	1703.88431519308	0.992372028933448	0.0458044286502301	0.990928452260157	0.991287945852259	0.992162749766793	0.994604234109464	131	69910	99	93	67	56	37	18	1	1	0	0	0	0	68809	68815	68841	68852	68871	68890	1132	1132	1133	1133	1133	1133
C3_LUNG_NONSMALL	60_70	UKBB	K11_BILIAOTH	0.973845748472169	-12.498765812834	-12.4990825333142	-12.5010914393451	1.77196675697972	-12.4762324550907	1.00160439059327	685.123983056621	869.485186585654	1094.1877320293	1.00121868219488	2382.02481927858	0.330908375104362	0.985444942252816	0.988530590671241	0.990884369683263	0.0767588106003725	0.995820972284438	691	64437	597	397	234	155	88	29	2	1	1	1	1	0	63517	63717	63880	63959	64026	64085	1012	1013	1013	1013	1013	1014
C3_LUNG_NONSMALL	60_70	UKBB	K11_CARIES	0.951974225199809	1.38339537033218	-12.5012605913093	-12.4999763832027	0.597757606849467	-12.5103935076968	1.00179530257533	0.579891903286634	662.496769640605	738.179421957794	1.00122288468698	1039.81377121199	0.341975989529469	0.0170508665320952	0.984944876174165	0.986489651095427	0.550489013092278	0.990400580092298	845	66756	548	501	438	358	271	146	5	4	1	1	1	0	65994	66041	66104	66184	66271	66396	1054	1055	1058	1058	1058	1059
C3_LUNG_NONSMALL	60_70	UKBB	K11_CARIES_1	0.942958339915676	1.37872266649342	-12.5014464509394	-12.5001591767686	0.593154091037033	-12.5099789176345	1.00172023010146	0.579708421568389	661.06174216993	736.795105240288	1.00113295471138	1036.79491396582	0.346531152470239	0.0173924960389034	0.984911974237189	0.986464071885824	0.553527311796573	0.990372949649038	845	71274	548	501	438	358	271	146	5	4	1	1	1	0	70409	70456	70519	70599	70686	70811	1157	1158	1161	1161	1161	1162
C3_LUNG_NONSMALL	60_70	UKBB	K11_CARIES_INCLAVO	0.942958339915676	1.37872266649342	-12.5014464509394	-12.5001591767686	0.593154091037033	-12.5099789176345	1.00172023010146	0.579708421568389	661.06174216993	736.795105240288	1.00113295471138	1036.79491396582	0.346531152470239	0.0173924960389034	0.984911974237189	0.986464071885824	0.553527311796573	0.990372949649038	845	71274	548	501	438	358	271	146	5	4	1	1	1	0	70409	70456	70519	70599	70686	70811	1157	1158	1161	1161	1161	1162
C3_LUNG_NONSMALL	60_70	UKBB	K11_CHOLANGI	-11.9983356447477	-11.9961378371043	-12.0129983308283	-12.0202112750677	-12.0226149635227	-12.0099942018528	1365.51051818914	1114.91580960255	1445.53752351808	1814.0841132078	2254.29649711772	4073.91016030608	0.992989315384923	0.991415182737232	0.993369334649096	0.99471321602725	0.995744741919136	0.99764781875599	182	63883	158	93	54	36	17	8	0	0	0	0	0	0	62905	62970	63009	63027	63046	63055	1002	1002	1002	1002	1002	1002
C3_LUNG_NONSMALL	60_70	UKBB	K11_CHOLECYST	-12.0080993916	0.379063220774529	0.652660558386712	-12.0060254460092	1.20969382671311	-11.9986855282462	674.620703924206	1.00138352546056	1.00140052577282	688.729228997428	1.00131607448011	1081.70434408024	0.985798581120799	0.705029854857528	0.514563901169545	0.986091867756323	0.227007310550291	0.991149735447347	673	64017	509	444	342	234	161	79	3	3	2	1	1	0	63178	63243	63345	63453	63526	63608	1000	1000	1001	1002	1002	1003
C3_LUNG_NONSMALL	60_70	UKBB	K11_CHOLELITH	1.39997659062631	-0.066383304028697	0.686676956446874	0.0711956200668318	-0.600457900707618	-12.470760433412	0.382567379150308	0.579855833688204	0.450465791514471	0.709156952597239	1.00126379565852	591.742815771735	0.000252781915426685	0.90885537482828	0.127416078252866	0.920030954283272	0.548706186622256	0.983186123352589	3427	65740	2460	2187	1743	1340	944	453	18	11	8	3	1	0	65665	65938	66382	66785	67181	67672	1024	1031	1034	1039	1041	1042
C3_LUNG_NONSMALL	60_70	UKBB	K11_CHRONGASTR	-13.0192490249422	0.113788272670603	1.12272661126511	-13.0180532832567	-13.0159977243905	-13.0152596393753	940.472986876868	1.00202587920562	0.709912945787272	964.761922684815	1078.89453525161	1906.59883254961	0.988954998004345	0.909588010672627	0.11376398824567	0.98923403972473	0.990374395852803	0.994553340802553	946	47453	728	640	458	346	220	86	3	3	2	0	0	0	47005	47093	47275	47387	47513	47647	663	663	664	666	666	666
C3_LUNG_NONSMALL	60_70	UKBB	K11_CHRONPANC	-11.1929203608749	-11.1901123852461	3.18257148637135	-11.2016884237763	2.79867588902552	-11.1969880906672	994.455183997259	769.842836865454	0.70921194545873	1149.90597717603	1.00126656237054	1771.09028109447	0.991019736299893	0.988402693271536	7.20719746608994e-06	0.992227614194947	0.00518779381493222	0.994955737430291	133	63684	106	82	55	37	25	13	1	3	3	1	1	0	62710	62734	62761	62779	62791	62803	1000	998	998	1000	1000	1001
C3_LUNG_NONSMALL	60_70	UKBB	K11_COELIAC	1.38976327554653	-12.5087090532277	-12.5090122641472	2.06864173799949	-12.5047964263442	-12.5053028211399	1.001717011156	762.645237429912	867.007201937877	0.708981076377736	1022.60382820011	1850.80475314262	0.165325576918599	0.986913891453547	0.988488675207215	0.00352547437823896	0.990243401133276	0.994608987191235	454	66440	344	302	236	165	121	52	2	2	2	2	0	0	65496	65538	65604	65675	65719	65788	1052	1052	1052	1052	1054	1054
C3_LUNG_NONSMALL	60_70	UKBB	K11_CONSTIPATION	1.81682148327203	0.262926256449818	0.944977902520717	0.502022521298586	1.27877130836812	-11.4893418776709	0.29389533334163	0.502546356081196	0.450152517237525	0.709033389948053	0.502471957507042	432.835748404242	6.33484053708563e-10	0.600843384945732	0.0357958019730863	0.478921714124776	0.0109290085261561	0.978823163033864	3661	69745	2944	2164	1403	893	610	318	24	13	11	6	4	0	69356	70136	70897	71407	71690	71982	1082	1093	1095	1100	1102	1106
C3_LUNG_NONSMALL	60_70	UKBB	K11_CROHN	2.0331911854459	-11.5163172266975	1.67567182659104	-11.515546976077	-11.4924674232269	-11.4765478682157	1.00173813386566	622.672225015008	1.00148053820065	888.450243888343	969.23852222329	1441.13457660932	0.0423907698153519	0.985243973449043	0.0942889934443059	0.989658599399678	0.990539534643952	0.993646073226829	256	66294	193	176	135	89	62	26	1	1	1	0	0	0	65315	65332	65373	65419	65446	65482	1041	1041	1041	1042	1042	1042
C3_LUNG_NONSMALL	60_70	UKBB	K11_DENTOFACIAL_ANOMALIES	-11.2004783448797	-11.202748421019	-11.1970661588946	-11.2094447453396	-11.2041941118553	3.52119815056915	1199.549246764	870.641321903388	937.387218352612	1091.65630404374	1015.64444375378	1.00176097617858	0.99255006919083	0.989733713375063	0.990469516128656	0.991807233011912	0.991198226667102	0.000439740236662734	123	66472	75	68	60	50	38	20	0	0	0	1	1	1	65466	65473	65481	65491	65503	65521	1054	1054	1054	1053	1053	1053
C3_LUNG_NONSMALL	60_70	UKBB	K11_DIAHER	0.836339491286636	0.414273128254352	0.491306515098276	-1.3470652334449	0.859626572498053	-0.18694443179171	0.338766101658585	0.306481122571153	0.337726691212048	1.00144721550348	0.357165727479683	1.00125698455017	0.0135573964712712	0.176468595500447	0.145739623866343	0.178586951397601	0.0160929680588977	0.85188821856344	6862	57359	5231	4653	3566	2541	1712	709	35	27	16	8	8	1	58064	58642	59729	60754	61583	62586	891	899	910	918	918	925
C3_LUNG_NONSMALL	60_70	UKBB	K11_DISLIVOTH	1.92366330573953	0.433321020749322	0.381710235892945	0.706577475534511	0.167230533418071	-11.5173511971898	0.358028374626718	0.57966884787754	0.709156258879201	0.709088567820437	1.00125905254282	540.750759261332	7.7465114466554e-08	0.454742486266483	0.59039776876047	0.31902732212257	0.867354118556686	0.983007287917045	2290	70079	1715	1399	977	718	499	223	16	8	5	3	1	0	69537	69853	70275	70534	70753	71029	1101	1109	1112	1114	1116	1117
C3_LUNG_NONSMALL	60_70	UKBB	K11_DISORD_TEETH	-13.0338383146517	-13.0310247421996	1.36386497311847	-13.0278587002001	-13.0220215766356	-13.0299643248705	1135.04985194048	861.763404546331	0.709133010857242	1070.62186178171	1059.82851304924	1740.36184024057	0.990838050153663	0.987935369289291	0.0544442513564719	0.990291183876019	0.9901967078485	0.994026351304544	673	66750	486	421	344	263	200	96	1	2	2	0	0	0	65881	65946	66023	66104	66167	66271	1055	1054	1054	1056	1056	1056
C3_LUNG_NONSMALL	60_70	UKBB	K11_DIVERTIC	1.11683957143148	0.758971977096886	0.17653356864719	0.412135659410944	-0.672008634725498	0.905341142312635	0.258826947586582	0.231934441095926	0.358859952754986	0.383022026900079	0.709418615856075	0.580063310478061	1.59599295223642e-05	0.00106655322252206	0.622769633093594	0.281922634368406	0.343502892278375	0.118579766029789	9906	50161	7799	6791	4924	3624	2201	795	46	34	18	12	5	3	51598	52606	54473	55773	57196	58602	624	636	652	658	665	667
C3_LUNG_NONSMALL	60_70	UKBB	K11_DULC	-13.5182349188749	1.59947644338677	-13.5173565869601	1.82830485080204	-13.5156543628176	-13.5176903033419	1514.06295024679	0.580859525620768	1275.51277276181	0.709950575760999	1601.24527130669	2606.75292345139	0.992876222467386	0.00589370471517597	0.991544507842841	0.0100165767614298	0.993265364096026	0.995862473978627	627	47225	469	408	314	232	147	72	4	5	2	2	0	0	46714	46775	46869	46951	47036	47111	665	664	667	667	669	669
C3_LUNG_NONSMALL	60_70	UKBB	K11_EMBIMPACT_TEETH	-11.5091330317155	1.80024107097305	-11.5173664686977	-11.5087966874831	-11.5105517108327	-11.506270201736	1084.730739696	1.00139294352942	838.811879782381	959.727006147404	867.362730514094	1403.39774637797	0.991534500751139	0.0722187069941923	0.989044933234764	0.990432205142716	0.989411786317481	0.993458324616235	191	71553	113	109	99	78	69	36	1	1	0	0	0	0	70463	70467	70477	70498	70507	70540	1167	1167	1168	1168	1168	1168
C3_LUNG_NONSMALL	60_70	UKBB	K11_ENERCOLNONINF	1.4125356668671	0.785689502977172	-0.9196658256981	1.15231073859312	0.845026632653965	-12.4657775877058	0.382335505358709	0.381573620584351	1.00133017813235	0.411484722741132	0.449758792766354	507.7784344666	0.000220326374077324	0.0394868534677143	0.358386395384826	0.00510435762071238	0.0602657900225276	0.980414188915649	3387	67860	2454	2151	1705	1269	963	574	21	17	10	11	5	0	67695	67998	68444	68880	69186	69575	1077	1081	1088	1087	1093	1098
C3_LUNG_NONSMALL	60_70	UKBB	K11_FEMHER	-11.9823680642157	-11.9751402321109	-11.9736764729318	-11.9725215778165	-11.9625159785339	-11.953949438755	1314.02237384772	940.92910722575	1038.42241735809	1227.44629950897	1369.80278906751	2169.25977828129	0.992724314156568	0.98984565202771	0.990800083148092	0.992217550656273	0.993032146260043	0.995603189843375	161	52891	123	118	91	68	42	16	0	0	0	0	0	0	52081	52086	52113	52136	52162	52188	848	848	848	848	848	848
C3_LUNG_NONSMALL	60_70	UKBB	K11_FIBROCHIRLIV	1.65807145101601	1.2171570659021	-11.5048199929095	-11.5072049269459	-11.5020945806	-11.5146764456527	1.00163520755773	1.00135686471993	724.538284949634	948.737510062768	1030.45088347814	1877.16741399177	0.0978505650152542	0.224172480908567	0.987331059375741	0.990322722627838	0.991094041201908	0.995105750890865	355	68644	283	220	135	87	52	20	2	1	0	0	0	0	67642	67705	67790	67838	67873	67905	1072	1073	1074	1074	1074	1074
C3_LUNG_NONSMALL	60_70	UKBB	K11_FISSANAL	2.00967823709236	0.694851831949835	-13.5626705010453	1.72418588308303	-13.5542180603837	-13.5482298790581	0.711162316069248	1.00243926666551	1354.7530635763	0.71088013114281	1405.49466826418	1937.99924077728	0.00471470185314216	0.488208502798919	0.992012371162733	0.0152905078941264	0.992305532038031	0.994422167372452	594	42864	365	335	296	252	207	128	4	2	1	2	0	0	42534	42564	42603	42647	42692	42771	555	557	558	557	559	559
C3_LUNG_NONSMALL	60_70	UKBB	K11_FISTULA	1.76590940284211	0.460320440800659	0.679655625620651	1.96223903303471	-11.5335515804837	-11.5276177147331	0.709413758419456	1.00134052822812	1.00138577620961	0.579950412368235	466.773918436008	659.23543935939	0.0128012302636988	0.645728558494277	0.497318410347765	0.000715786285093066	0.980287016792889	0.986048627036947	702	70994	454	401	334	282	227	138	4	2	2	3	0	0	70077	70130	70197	70249	70304	70393	1161	1163	1163	1162	1165	1165
C3_LUNG_NONSMALL	60_70	UKBB	K11_FUNCDYSP	0.546565984706643	-0.133232251744656	0.370882223348754	-14.010587254763	-0.465747353546187	-14.0101817047523	0.710659211423555	0.710053238487837	0.580800339213987	855.258087820754	1.00172973556091	1430.03609483983	0.441835631127412	0.851161228135683	0.523102085658096	0.986929873630879	0.641972186686818	0.992183184120284	2340	47549	1646	1536	1360	1111	851	377	8	6	4	1	1	0	47567	47677	47853	48102	48362	48836	668	670	672	675	675	676
C3_LUNG_NONSMALL	60_70	UKBB	K11_GALLBILPANC	1.38891278646461	-0.297449180122112	0.8201927841191	-0.116574878637704	0.621111059612439	-12.4690025625966	0.338347178245605	0.579780911474524	0.381701882506699	0.70907898168527	0.502422063017691	543.424630545235	4.04327184442028e-05	0.607925293532803	0.0316519654910488	0.869413716866199	0.216371726878216	0.98169396239878	4416	66660	3262	2752	2124	1591	1098	530	22	15	13	6	4	0	66752	67262	67890	68423	68916	69484	1040	1047	1049	1056	1058	1062
C3_LUNG_NONSMALL	60_70	UKBB	K11_GALLBLAOTH	-13.0149710716428	-13.0119322615608	-13.0077050187388	-13.0075657037398	1.40964910030166	-13.0141547095768	1202.54468492275	898.409048557527	1030.11886000094	1192.29973150901	1.00141331792867	2063.2516941591	0.991364776808657	0.988444398551205	0.989925074084556	0.991295536095568	0.159231881284908	0.99496730123136	621	63924	458	393	296	219	138	69	0	0	1	1	1	0	63085	63150	63247	63324	63405	63474	1002	1002	1001	1001	1001	1002
C3_LUNG_NONSMALL	60_70	UKBB	K11_GASTRODUOULC	0.82249276611265	0.909656547992144	1.73369222285709	1.2618342326679	0.319343333709368	1.24341707839799	0.710523072910262	0.503910923654255	0.383077835931062	0.580627180204723	1.0016904573868	1.0017849328946	0.24703233321086	0.0710444623629941	6.01982548731682e-06	0.0297632926203343	0.749874835130286	0.214531277717338	1689	47950	1264	1089	847	599	401	182	14	14	11	5	2	1	47685	47860	48102	48350	48548	48767	676	676	679	685	688	689
C3_LUNG_NONSMALL	60_70	UKBB	K11_GIBLEEDING	0.855423510804133	0.677212214352534	-0.821172617323717	0.224444587629029	-13.0086193102515	-13.0100957668162	0.50318360590576	0.411484839762057	1.00133883188912	0.709033926271439	550.161735693873	997.169818810608	0.089126671285445	0.0998097146785532	0.412173538182502	0.751585189060387	0.981135712018213	0.989590278552314	3269	68744	2419	2001	1556	1124	784	340	11	8	3	2	0	0	68494	68912	69357	69789	70129	70573	1089	1092	1097	1098	1100	1100
C3_LUNG_NONSMALL	60_70	UKBB	K11_GIDISEASES	1.19847599885481	0.191045772282465	0.794320532560126	0.226673742389315	0.298641124270118	0.139822904043132	0.182855267034476	0.213694176986434	0.180634754558326	0.261055886457268	0.252499011565117	0.414078933226124	5.59286389338598e-11	0.371313934068582	1.09562978647792e-05	0.385232394389624	0.236911510140809	0.735610300021743	24949	34168	17568	15824	12972	10339	7344	3581	117	83	65	37	23	6	41030	42774	45626	48259	51254	55017	402	436	454	482	496	513
C3_LUNG_NONSMALL	60_70	UKBB	K11_GINGIVITIS_PERIODONTAL	-12.1553639626139	-12.1554073203217	-12.1514254874187	2.28347887525327	2.9057208044553	-12.1609551107536	1323.01418921097	966.880312644098	1050.68953847663	1.00176198434973	0.709081287559871	2098.25660901704	0.992669435543008	0.989969434444662	0.990772518137705	0.0226395868143311	4.16974747457901e-05	0.995375692389482	218	66501	149	130	113	77	59	31	2	3	3	3	2	0	65514	65533	65550	65586	65604	65632	1054	1053	1053	1053	1054	1056
C3_LUNG_NONSMALL	60_70	UKBB	K11_GULC	0.505876170592794	0.591742787530119	2.08830774588444	0.512404042813745	0.725571749624458	1.57235353814561	1.00249016841735	0.709923432222573	0.383142111633519	1.0019399225732	1.00171313858042	1.00183568112962	0.613826052856164	0.404545640252336	5.02345466222043e-08	0.60906263368892	0.468862629112784	0.116537885368819	1175	47550	876	758	595	417	278	127	10	10	9	3	2	1	47174	47292	47455	47633	47772	47923	665	665	666	672	673	674
C3_LUNG_NONSMALL	60_70	UKBB	K11_HEPFAIL	-11.0185753071869	-11.0187863239587	-11.0160292369656	-11.0097699257571	-11.0169689940266	-10.9881230263842	1238.4957066726	1022.5020072024	1316.034891911	1554.691400098	1536.12877075977	3794.65207748863	0.992901521502641	0.991401924626032	0.993321288773077	0.994349713378333	0.994277697105402	0.997689579628461	132	68511	122	43	25	19	12	4	0	0	0	0	0	0	67445	67524	67542	67548	67555	67563	1076	1076	1076	1076	1076	1076
C3_LUNG_NONSMALL	60_70	UKBB	K11_HERING	-0.732467606706973	-1.35527453167943	0.530134061524228	-0.045113079817707	-0.643157915737118	0.311197116815652	1.00229050134813	1.00201891909435	0.451713633955745	0.709938552903694	1.00182647990186	1.00183451545878	0.464905158356545	0.176201399398711	0.240552672402253	0.949332488141384	0.520882700093479	0.756083996409149	3220	54695	2511	2225	1721	1251	824	359	8	9	8	4	2	1	54538	54824	55328	55798	56225	56690	858	857	858	862	864	865
C3_LUNG_NONSMALL	60_70	UKBB	K11_HERNIA	0.70835967036979	0.234446382433047	0.688275643601481	0.136814214992798	0.582110035775722	-0.0341988286266027	0.294856712858154	0.272874946166828	0.248598171319179	0.381851750501116	0.320293522882931	0.708897460086398	0.01628850590766	0.390245893260898	0.00562930174458523	0.720125220554246	0.0691517855939276	0.961523156103382	10595	59123	7994	7162	5569	4070	2775	1202	53	44	32	17	11	2	60766	61598	63191	64690	65985	67558	905	914	926	941	947	956
C3_LUNG_NONSMALL	60_70	UKBB	K11_IBD	1.83268595711764	-11.5309652012299	0.807133978175137	1.81274430530336	1.91004001895221	-11.5170050241432	0.709334001879757	410.798665795892	1.00129631762079	0.708958050115518	0.708861568360585	926.761363272667	0.0097754887696511	0.977606618899296	0.420191515952196	0.010560551882376	0.00704905896924799	0.990084821893708	603	70638	442	396	295	224	149	70	5	4	4	4	2	0	69652	69698	69799	69870	69945	70024	1142	1143	1143	1143	1145	1147
C3_LUNG_NONSMALL	60_70	UKBB	K11_IBS	0.799928593564967	0.600643587660482	1.06638768069557	-0.0371313202388818	-13.9924537265755	-13.9947628960467	0.711101749338941	0.581552558383299	0.504734395080852	1.00242625907063	1042.00059995179	1581.24647758574	0.260625311764247	0.301684541225848	0.0346204598027007	0.970451957605653	0.989285968478964	0.992938444682247	2004	43549	1390	1222	1020	804	622	334	10	8	5	1	0	0	43595	43763	43965	44181	44363	44651	558	560	563	567	568	568
C3_LUNG_NONSMALL	60_70	UKBB	K11_ILEUS	1.07996863519583	0.612289335927433	-14.0078568608964	-14.006984592754	-14.0023757145378	-14.0020583187718	0.710518675088769	0.710164983387551	1286.80744683486	1593.52364848305	1810.23349214677	3023.18566581498	0.128517962215736	0.388589023311014	0.991314604206844	0.992986729222766	0.993828327651379	0.996304564970652	1339	44093	1100	791	544	360	218	91	4	2	0	0	0	0	43757	44066	44313	44497	44639	44766	571	573	575	575	575	575
C3_LUNG_NONSMALL	60_70	UKBB	K11_IMPACT	-11.9866729518665	-11.9704287915367	-11.9596036400729	-11.9320385470906	-11.9269757884928	-11.9489134677989	1717.62208148759	1328.74739032312	1568.02661329588	2210.77072340847	2200.52980687819	3323.43910038403	0.994431892930732	0.992812109209891	0.99391445878639	0.995693654247641	0.995675449059735	0.997131335118086	118	42902	95	69	47	28	19	9	0	0	0	0	0	0	42366	42392	42414	42433	42442	42452	559	559	559	559	559	559
C3_LUNG_NONSMALL	60_70	UKBB	K11_IMPACTED_TEETH	-11.5116935709634	1.86061774345194	-11.5202862461532	-11.51097046975	-11.5116931014915	-11.5073438358579	1110.7027744604	1.00141023834415	864.110555844679	969.760235333592	870.199219695844	1404.55123218073	0.991730606655925	0.0631693659058066	0.989362951092641	0.990529401377221	0.989445251046204	0.993463086958339	183	71589	108	103	93	76	68	36	1	1	0	0	0	0	70496	70501	70511	70528	70536	70568	1167	1167	1168	1168	1168	1168
C3_LUNG_NONSMALL	60_70	UKBB	K11_INTESTOTH	1.14503970379444	0.552590027811504	0.554910023206643	0.671332854235758	-0.143924907493656	1.05447761123073	0.199432494701251	0.197869873208231	0.225894735176152	0.249655949426035	0.381866490768495	0.337637695426112	9.38470188990409e-09	0.00522710968243825	0.0140298482775083	0.00716595346413803	0.70624903634625	0.00178954547890755	17979	54532	13359	11580	8823	6792	4396	1993	87	65	47	31	16	9	58345	60124	62881	64912	67308	69711	720	742	760	776	791	798
C3_LUNG_NONSMALL	60_70	UKBB	K11_JAWS	-11.001623374276	-11.0013468007211	-11.0065580036042	-11.0035939606571	-11.0145525370438	-11.0323853563737	1088.08645552097	779.573959392789	946.869469657726	1108.56710233496	1061.24985807627	1830.14966598185	0.991932740430644	0.988740627729431	0.990725474616277	0.992080358915295	0.991719024913549	0.995190274983121	108	66522	77	70	49	38	28	15	0	0	0	0	0	0	65500	65507	65528	65539	65549	65562	1053	1053	1053	1053	1053	1053
C3_LUNG_NONSMALL	60_70	UKBB	K11_LICHEN_PLANUS_WIDE	1.7394999503593	1.03419210879131	-11.4815058436159	1.38251095971556	-11.4886772541363	-11.4921595508411	1.00169246234672	1.00131498180264	586.969460480816	1.00130432573813	639.936392344951	1070.82080174367	0.0824647085144081	0.301681612484772	0.984393852308607	0.16736812564253	0.985676473583361	0.99143718477941	339	71423	241	227	182	160	112	52	3	2	1	1	0	0	70354	70368	70413	70435	70483	70543	1164	1165	1166	1166	1167	1167
C3_LUNG_NONSMALL	60_70	UKBB	K11_LIP_ORAL_MUCOSA	1.57923363000125	0.21714517335344	1.49252161760177	1.79323007537082	0.809116434236788	-10.5044751537127	0.709515728924601	1.00141379948848	0.579822974776907	0.57964275798921	1.00121623432641	483.281268063844	0.026028192799837	0.828334123609939	0.0100501572518324	0.00197689592183976	0.419013703194218	0.982658755483291	806	66804	577	520	438	333	223	100	5	4	6	4	1	0	65965	66022	66104	66209	66319	66442	1063	1064	1062	1064	1067	1068
C3_LUNG_NONSMALL	60_70	UKBB	K11_LIVER	2.2536136069183	0.783999744976994	0.19880418501798	0.550843829315561	-0.0132849851043127	-11.1573623196665	0.282958114640807	0.450201747992066	0.709080143148547	0.709056374322114	1.00124511683807	414.81698618865	1.65923038114205e-15	0.0816063212099825	0.779194315986531	0.43723613499832	0.989413607803805	0.978541828926888	2701	70419	2024	1629	1162	834	585	262	23	10	5	3	1	0	69961	70356	70823	71151	71400	71723	1112	1125	1130	1132	1134	1135
C3_LUNG_NONSMALL	60_70	UKBB	K11_MALABSORB	1.33877114811832	-12.5053702867316	-12.5103988391787	1.98529284653729	-12.5034403824834	-12.50394144028	1.00176152503601	748.02276335709	820.543230001056	0.708992733988225	979.667247658996	1882.36181138484	0.181413007576601	0.986661666455049	0.987835537471531	0.00510773380680902	0.989816918730378	0.994699941109247	501	66437	374	323	268	182	135	57	3	2	2	2	0	0	65512	65563	65618	65704	65751	65829	1049	1050	1050	1050	1052	1052
C3_LUNG_NONSMALL	60_70	UKBB	K11_OESITIS	1.63619763233349	-0.0812166542527048	0.575389068236544	-0.165506705394935	0.554724886243255	0.911701177739343	0.413965196548025	0.709840752644319	0.580727052163236	1.00195562230659	0.709453065832962	1.00169725054038	7.73387784407164e-05	0.908908573056366	0.321779292439695	0.868799419309755	0.434270417277132	0.362740026507263	2228	47975	1656	1457	1150	856	602	264	11	5	5	4	3	1	47860	48059	48366	48660	48914	49252	676	682	682	683	684	686
C3_LUNG_NONSMALL	60_70	UKBB	K11_OESITIS_ADVERSE	1.59462126745803	-0.128845435642742	0.530246835183805	-0.213251328094493	0.504693717320868	0.860755575143512	0.412107199104053	0.708942798738541	0.579615834076752	1.0013141054324	0.708665033640442	1.00112333759094	0.000109088675736201	0.855784369431909	0.360283707676057	0.831349222737964	0.476356243771488	0.389904955412417	2228	69275	1656	1457	1150	856	602	264	11	5	5	4	3	1	68734	68933	69240	69534	69788	70126	1102	1108	1108	1109	1110	1112
C3_LUNG_NONSMALL	60_70	UKBB	K11_OESOBST	1.65527101170148	0.478695619106245	-12.1734877615279	-12.1732864976713	1.41792215144311	2.85290754210793	0.710446169248323	1.00204911114577	652.84847078124	805.56230418619	1.0017966559277	1.00167821629685	0.0198112523451324	0.632851839097739	0.985122925872084	0.987943194904939	0.156957344224535	0.00439772650772249	680	47231	550	446	313	214	134	38	3	2	2	2	2	1	46690	46794	46927	47026	47106	47202	668	669	669	669	669	670
C3_LUNG_NONSMALL	60_70	UKBB	K11_OESSTODUO	1.28139304680881	0.269180607948124	0.902672636446727	0.440463590305755	0.794456916054031	0.178687920826135	0.214178252601103	0.2570046771285	0.212511814842753	0.307269543970292	0.264048861205745	0.579910822597337	2.19287503463518e-09	0.294926057781663	2.16038923650194e-05	0.151721784513501	0.00262325188726268	0.757983415587824	13728	54420	10058	8877	7122	5330	3795	1689	79	58	49	29	18	3	57271	58452	60207	61999	63534	65640	740	761	770	790	801	816
C3_LUNG_NONSMALL	60_70	UKBB	K11_OESULC	0.700845036319752	0.7631263816134	1.4285066858033	-12.4992005666926	0.549843412215204	-12.4986689932975	1.00248315796701	0.709841202201416	0.580756269605786	707.737694772036	1.00163601851726	974.844418873642	0.484483890607797	0.282345029158632	0.0139039528769441	0.985909467841582	0.583042970200244	0.989770447862357	923	47248	692	622	482	360	261	145	5	4	4	1	1	0	46810	46880	47020	47142	47241	47357	664	665	665	668	668	669
C3_LUNG_NONSMALL	60_70	UKBB	K11_OESULC_ADVERSE	0.65544510627464	0.706098067982998	1.36919119384688	-12.5105827497135	0.479234524225617	-12.5072911600374	1.00160629005171	0.708876092293843	0.579545306228577	691.035153906603	1.00104202629455	948.777046420141	0.51285802489373	0.319210748842106	0.0181508394880117	0.985555791899965	0.632126687191194	0.9894821596661	923	70581	692	622	482	360	261	145	5	4	4	1	1	0	69672	69742	69882	70004	70103	70219	1135	1136	1136	1139	1139	1140
C3_LUNG_NONSMALL	60_70	UKBB	K11_ORAL	0.715375919649539	0.619489013754386	0.468515067525682	1.19269088569976	-0.251485366022769	0.533084315883107	0.503188146867937	0.381562100391669	0.450278441021697	0.357394932631271	0.708814658879861	0.70881486225263	0.155117209185434	0.104469720197184	0.298107303482698	0.000846334033770404	0.722741621585073	0.452003939519269	4041	68103	2732	2478	2094	1670	1279	685	19	18	14	11	3	2	68308	68562	68946	69370	69761	70355	1085	1086	1090	1093	1101	1102
C3_LUNG_NONSMALL	60_70	UKBB	K11_OTHABDHER	-13.0421545047971	-13.0433433584197	-13.0452092503887	-13.0462481599021	-13.0509665730933	-13.0627088508876	1649.88765735869	1269.28962755799	1518.70201645911	1729.36406873212	1854.22131842325	3110.07268521196	0.993692888543749	0.991801005143024	0.993146487628372	0.993980850280837	0.994384123054707	0.996648791161736	263	52980	210	172	122	87	60	29	0	0	0	0	0	0	52187	52225	52275	52310	52337	52368	846	846	846	846	846	846
C3_LUNG_NONSMALL	60_70	UKBB	K11_OTHANRECT	0.499367878363376	0.685884002932866	0.0997202427633607	0.780015441987335	0.109773468850688	1.21960203853687	0.50509935792135	0.339675007167652	0.504165914074655	0.413490230124784	0.580521231014744	0.50347536845721	0.322833059122883	0.0434626962059541	0.843207404755979	0.0592386393768816	0.850018621222803	0.0154197757336433	4890	45346	3473	3163	2546	2039	1402	699	23	19	14	13	7	4	46160	46470	47087	47594	48231	48934	580	584	589	590	596	599
C3_LUNG_NONSMALL	60_70	UKBB	K11_OTHDIG	1.03402102601741	0.601328269290574	0.0287247018443595	0.671850417723782	-13.0121184665613	-13.0135168615255	0.412124195867538	0.381449061838131	0.579622392975481	0.502654761728955	483.426380169116	879.288427131926	0.0121072304601724	0.11492642230862	0.960474925566457	0.181351898509492	0.978526378882324	0.988191695903492	4112	69213	3053	2539	1992	1428	1002	438	18	13	7	4	0	0	69162	69676	70223	70787	71213	71777	1092	1097	1103	1106	1110	1110
C3_LUNG_NONSMALL	60_70	UKBB	K11_OTHDISDIG	0.837972636485127	0.65638762479367	-0.846467648836921	0.196854251514116	-13.0077847612332	-13.0091079207999	0.503190466995636	0.411476771739462	1.00133324135658	0.709019728577543	543.575170655575	985.3420200745	0.0958491333519666	0.110667584774154	0.397920695749389	0.781286542456355	0.980908399207289	0.989466129924817	3325	68775	2460	2043	1592	1151	800	348	11	8	3	2	0	0	68540	68957	69408	69849	70200	70652	1089	1092	1097	1098	1100	1100
C3_LUNG_NONSMALL	60_70	UKBB	K11_OTHDISOES	1.24923623648743	0.397003552670158	0.740368099368915	-12.5263421457968	1.37756788711558	2.31856308119402	0.504728136778323	0.580710409065293	0.580738522649005	538.198157725507	0.580252751923141	1.00190114959406	0.0133210975170023	0.494195244761414	0.202354052751987	0.981431239448165	0.0175926205645262	0.0206587547317698	2006	48358	1619	1397	1005	683	433	100	12	10	7	4	4	1	48065	48287	48679	49001	49251	49584	668	670	673	676	676	679
C3_LUNG_NONSMALL	60_70	UKBB	K11_OTHDISSTOMDUOD	0.242214495781704	0.79799658887142	0.969931982302076	0.884423596554225	1.27849937071579	-12.0301126180964	0.71043387731921	0.413047390406247	0.451534844061887	0.580702785348392	0.503296662924467	683.344184298404	0.733149631184639	0.0533627838479327	0.0317075741041043	0.127752995091241	0.0110773241819999	0.985954156701444	2874	49034	2293	1916	1380	905	591	227	17	16	12	7	4	0	48926	49303	49839	50314	50628	50992	672	673	677	682	685	689
C3_LUNG_NONSMALL	60_70	UKBB	K11_OTHENTERCOL	1.5013832763813	0.885900501560768	-13.4784460034516	0.815455683304517	0.890589958742884	-13.4742971859525	0.382333614605047	0.381588737155227	557.479498683467	0.502640763988769	0.449724044987977	847.59316510316	8.60501623617189e-05	0.0202539063230738	0.980711046138248	0.104729944219142	0.0476694711147825	0.98731646109814	3109	67695	2240	1942	1547	1170	907	558	19	15	8	9	5	0	67468	67766	68161	68538	68801	69150	1077	1081	1088	1087	1091	1096
C3_LUNG_NONSMALL	60_70	UKBB	K11_OTHFUNC	1.62130461272043	0.460154342689251	0.835879742403713	0.843021964094203	0.628289674987806	0.242540805495919	0.295780693521954	0.412666981146929	0.412755243511902	0.503763715265905	0.580324232111129	1.00167322503506	4.21873867334609e-08	0.26481858610284	0.0428548338740877	0.094239298324075	0.278962546339209	0.808675049004365	4278	47615	3362	2535	1750	1190	827	450	27	16	12	8	4	1	47820	48647	49432	49992	50355	50732	684	695	699	703	707	710
C3_LUNG_NONSMALL	60_70	UKBB	K11_OTHGASTR	1.34853671831492	0.39447815528259	0.544099097657361	1.02318062232336	0.315086309906888	-0.0347133073148441	0.28539801475048	0.33896213292189	0.358805807400734	0.338822008330745	0.503148030583934	1.0015940425482	2.29991997391866e-06	0.244512217473524	0.129414033534841	0.00252927058473817	0.531164198485437	0.972352403380507	6564	50972	4955	4320	3400	2421	1627	685	38	27	22	14	5	1	51846	52481	53401	54380	55174	56116	697	708	713	721	730	734
C3_LUNG_NONSMALL	60_70	UKBB	K11_OTHILEUS	1.52270323886991	1.09577083095237	-13.5015923515209	-13.5073368210688	-13.4934644575154	-13.4893068784417	0.710536715587561	0.710182713783734	1302.40615373483	1653.59624670489	1829.66644340747	3071.58694141633	0.0321104927529183	0.122844816934007	0.991728755962162	0.993482583381831	0.994115796674458	0.996495988782631	874	43690	735	485	332	206	133	46	4	2	0	0	0	0	43258	43508	43661	43787	43860	43947	567	569	571	571	571	571
C3_LUNG_NONSMALL	60_70	UKBB	K11_OTHINFLIV	2.07395741102385	-11.5125006465557	-11.5011256955095	-11.4963266154518	-11.5050520516841	-11.4958931863727	1.0018663396743	705.692475177311	861.777077551146	1026.7848497255	1075.73010054107	1572.87253553112	0.0384435508366169	0.986984076749443	0.989351888716309	0.991066726520952	0.991466699316423	0.994168431442704	242	68577	187	152	99	72	49	23	1	0	0	0	0	0	67560	67595	67648	67675	67698	67724	1071	1072	1072	1072	1072	1072
C3_LUNG_NONSMALL	60_70	UKBB	K11_OTHINT	1.22514859194192	1.13618218716498	0.511480143364416	0.711426794958335	0.158026967123879	2.10912221644544	0.309353230845477	0.244217249440285	0.38320438860382	0.413170487733154	0.580398153886178	0.412786119541786	7.48384473623221e-05	3.28186048695451e-06	0.181959818557268	0.0850926639189927	0.785411822941721	3.23047535304354e-07	6054	46584	4663	4051	2988	2239	1367	522	42	34	19	14	9	6	47331	47943	49006	49755	50627	51472	602	610	625	630	635	638
C3_LUNG_NONSMALL	60_70	UKBB	K11_OTHPERITON	1.018943169169	0.874136248480924	0.822421302627243	-12.0078964925071	-11.9992310329473	-11.989119059953	0.709376630171423	0.579611513536599	0.70897906336403	542.849614095315	628.32541012771	1070.73567438103	0.150890727011666	0.131518284411135	0.246045596471302	0.982352140068292	0.984763596827258	0.991066204908932	1297	70545	1021	879	625	410	233	84	7	5	2	0	0	0	69679	69821	70075	70290	70467	70616	1135	1137	1140	1142	1142	1142
C3_LUNG_NONSMALL	60_70	UKBB	K11_PANCOTH	2.20456909642357	1.1300310868848	-11.1566658425108	-11.1616567794792	2.67807869358591	-11.175057975378	0.709462702905471	1.00146149856801	585.540114939828	741.240492317388	1.00125997825155	1399.23128882809	0.00188754605047911	0.259158643885543	0.984798321049954	0.987985846475336	0.0074794225214706	0.993627707222198	399	64014	347	231	146	88	36	21	3	2	1	1	1	0	63060	63176	63261	63319	63371	63386	1003	1004	1005	1005	1005	1006
C3_LUNG_NONSMALL	60_70	UKBB	K11_PERITON	0.906253267252954	0.765775866626925	0.715558560507523	-13.0030107252411	-12.9948384517135	-12.9878463335878	0.709329772480536	0.579595007063196	0.708945317713979	847.533449050098	973.097587332263	1605.81538956632	0.201383761779035	0.186426092062846	0.312817220138415	0.987759191668558	0.98934528977858	0.993546774333989	1473	70723	1172	970	684	446	254	101	7	5	2	0	0	0	69876	70078	70364	70602	70794	70947	1141	1143	1146	1148	1148	1148
C3_LUNG_NONSMALL	60_70	UKBB	K11_PERITONITIS	-12.0158086634688	-12.0109182957127	-12.0029542731806	-11.9961185288375	-11.985233325161	-11.9956581240458	1154.53487954161	919.289463024488	1144.05810519302	1395.86804994276	1524.55718001014	2257.9318026414	0.991696175389683	0.989575586355541	0.991629099812365	0.993143048195335	0.993727533310645	0.995761118480495	244	69773	211	138	85	52	33	19	0	0	0	0	0	0	68673	68746	68799	68832	68851	68865	1133	1133	1133	1133	1133	1133
C3_LUNG_NONSMALL	60_70	UKBB	K11_POSTOPDIS	1.39841777920542	0.878429972041107	1.94250522586376	-11.5270257065798	-11.5261724089287	-11.5258084447362	1.00163578573684	1.00134013968262	0.709010736374339	730.494101288003	802.310639760859	1349.84449384865	0.162674146006098	0.380348512923911	0.00614877643711115	0.987410091122608	0.988537807900469	0.993187250157299	448	66579	355	277	191	130	83	37	4	3	2	0	0	0	65612	65690	65776	65837	65884	65930	1056	1057	1058	1060	1060	1060
C3_LUNG_NONSMALL	60_70	UKBB	K11_PULPITIS_1	-13.0071286020546	0.436393741704224	0.545805591251951	-12.9995714229006	-13.0040916142963	1.22133054868231	1172.90919982411	1.00140193517599	1.00146990757074	938.592014992035	860.194142061546	1.00125793809115	0.991151937098461	0.662994322487242	0.585750432953435	0.988949590904894	0.987938340642813	0.222542172368812	758	70782	461	433	390	349	300	173	2	2	1	0	0	1	69932	69960	70003	70044	70093	70220	1145	1145	1146	1147	1147	1146
C3_LUNG_NONSMALL	60_70	UKBB	K11_PULPITIS_2	0.422005669426316	1.12616310730329	-0.0967250641311383	-12.0127564387432	-0.0816905630678282	0.642484278454663	1.00168120037748	0.502732722070431	1.00149452510634	423.539364094728	1.00119678124353	1.00115283530259	0.673537940165166	0.0250855242460412	0.923059366673613	0.977372804548278	0.934970436158104	0.521039121264444	1475	70343	919	856	762	654	537	304	7	6	2	1	1	1	69758	69821	69915	70023	70140	70373	1134	1135	1139	1140	1140	1140
C3_LUNG_NONSMALL	60_70	UKBB	K11_PULPITIS_2_ONLYAVO	0.942958339915676	1.37872266649342	-12.5014464509394	-12.5001591767686	0.593154091037033	-12.5099789176345	1.00172023010146	0.579708421568389	661.06174216993	736.795105240288	1.00113295471138	1036.79491396582	0.346531152470239	0.0173924960389034	0.984911974237189	0.986464071885824	0.553527311796573	0.990372949649038	845	71274	548	501	438	358	271	146	5	4	1	1	1	0	70409	70456	70519	70599	70686	70811	1157	1158	1161	1161	1161	1162
C3_LUNG_NONSMALL	60_70	UKBB	K11_PULPITIS_4	-13.0071286020546	0.436393741704224	0.545805591251951	-12.9995714229006	-13.0040916142963	1.22133054868231	1172.90919982411	1.00140193517599	1.00146990757074	938.592014992035	860.194142061546	1.00125793809115	0.991151937098461	0.662994322487242	0.585750432953435	0.988949590904894	0.987938340642813	0.222542172368812	758	70782	461	433	390	349	300	173	2	2	1	0	0	1	69932	69960	70003	70044	70093	70220	1145	1145	1146	1147	1147	1146
C3_LUNG_NONSMALL	60_70	UKBB	K11_PULP_PERIAPICAL	-13.0069716022694	0.434261930832799	0.543030729297784	-12.9991565131712	-13.0040164070988	1.2177007025844	1172.50455965433	1.00148151522251	1.0015590965619	936.890734126007	858.431280458188	1.00133685181131	0.991148990521572	0.664564759750987	0.587690785242046	0.988929879293557	0.987913642787458	0.223956356590142	758	66670	461	433	390	349	300	173	2	2	1	0	0	1	65909	65937	65980	66021	66070	66197	1056	1056	1057	1058	1058	1057
C3_LUNG_NONSMALL	60_70	UKBB	K11_PULP_PERIAPICAL_INCLAVO	-13.0071286020546	0.436393741704224	0.545805591251951	-12.9995714229006	-13.0040916142963	1.22133054868231	1172.90919982411	1.00140193517599	1.00146990757074	938.592014992035	860.194142061546	1.00125793809115	0.991151937098461	0.662994322487242	0.585750432953435	0.988949590904894	0.987938340642813	0.222542172368812	758	70782	461	433	390	349	300	173	2	2	1	0	0	1	69932	69960	70003	70044	70093	70220	1145	1145	1146	1147	1147	1146
C3_LUNG_NONSMALL	60_70	UKBB	K11_REFLUX	1.30741801248272	0.198375877839273	0.976682183852443	0.419242706140798	0.656702346299049	-0.308288345888865	0.266560029680445	0.338768873789517	0.265168315408227	0.412698623669204	0.382179162390567	1.00155068629725	9.35326297431503e-07	0.55815858393381	0.000230275756792618	0.309697579825073	0.0857400530579454	0.758226129973892	7989	51960	5927	5236	4096	2939	2012	895	44	32	27	14	8	1	53255	53946	55086	56243	57170	58287	723	735	740	753	759	766
C3_LUNG_NONSMALL	60_70	UKBB	K11_SALIVARY	2.80689916276177	1.00627357310705	-12.1553557261877	1.45666437789636	-12.1546096929077	-12.1646565958005	0.580319665449697	1.00134051891142	808.251996609008	1.00149319297045	855.953418332977	1175.94882575266	1.3193577402422e-06	0.314932267000803	0.988001013143477	0.145809800279065	0.988670353668477	0.991746393746291	369	66589	253	233	189	158	123	75	4	1	1	1	0	0	65645	65665	65709	65740	65775	65823	1056	1059	1059	1059	1060	1060
C3_LUNG_NONSMALL	60_70	UKBB	K11_STOMATITIS	2.41024187815345	1.26341515794609	-11.1587974694179	-11.160482928862	-11.1586308071092	-11.1597241555335	0.709548875671567	1.00142921132726	606.418477748068	716.442923479422	893.700572224071	1459.67676560983	0.000681625375753023	0.207088418850671	0.985318834903015	0.987571352024474	0.990037974473921	0.993899961228548	348	66657	274	207	141	99	55	23	3	1	0	0	0	0	65661	65728	65794	65836	65880	65912	1067	1069	1070	1070	1070	1070
C3_LUNG_NONSMALL	60_70	UKBB	K11_STRICTURE	1.0178240968305	0.548894067940085	-13.0034121936757	-13.0028465662115	-12.9996789442503	-12.9991518723984	0.709155976575888	0.708908875672268	749.54599944759	930.062184212685	1056.47580533479	1755.18733175841	0.151212664173587	0.438765141768305	0.986158686156742	0.988845442018693	0.990182471439385	0.994090814365807	1339	70930	1100	791	544	360	218	91	4	2	0	0	0	0	70025	70334	70581	70765	70907	71034	1140	1142	1144	1144	1144	1144
C3_LUNG_NONSMALL	60_70	UKBB	K11_TONGUE	1.95804696526539	0.607531464854571	0.754302086607961	1.74605457217852	-11.5000061898228	-11.5082026818523	0.709523526573749	1.00145296602204	1.00134606101474	0.708952755942501	536.497380410274	809.137446172299	0.00578607294888784	0.544083195459833	0.451276799243772	0.013783199554122	0.982898379177145	0.988652227480419	545	66667	386	352	302	232	169	84	4	3	3	2	0	0	65764	65798	65848	65918	65981	66066	1058	1059	1059	1060	1062	1062
C3_LUNG_NONSMALL	60_70	UKBB	K11_ULCER	1.48526205859302	-12.1909958363712	-12.1916639129339	2.13812559402655	2.28610866690412	-12.1790216522869	1.00176650890718	692.27083305538	788.373369924638	0.709190399089667	0.709109539276418	1620.84079663127	0.138169297723809	0.985949856378393	0.987661743692156	0.00257078982358355	0.00126451060236576	0.99400474005769	439	66401	316	279	211	171	105	50	4	3	3	4	2	0	65478	65515	65583	65623	65689	65744	1042	1043	1043	1042	1044	1046
C3_LUNG_NONSMALL	60_70	UKBB	K11_UMBHER	0.54021970858608	0.611212684338918	-13.0627221695587	1.16098900059855	0.478046289579366	-13.0603954247438	1.00216694705837	0.709735999421427	745.832189859061	0.709774179702934	1.00165922022946	1388.71431127418	0.589851242155074	0.389137178357876	0.986026331855741	0.101899033823768	0.633180964012361	0.992496272148699	1006	53278	720	649	511	389	295	128	5	4	3	3	1	0	52709	52780	52918	53040	53134	53301	850	851	852	852	854	855
C3_LUNG_NONSMALL	60_70	UKBB	K11_VASCINT	2.52189271636263	0.945192465974859	-12.1523999176432	2.5082887753651	-12.1565050583941	-12.172353525289	0.581583306904127	1.00206089963494	882.603454608543	0.71017978406189	1288.76581838538	2706.08186826027	1.44931714136927e-05	0.345553798097215	0.989014425605467	0.000412574810295916	0.992473928368395	0.996411010210364	403	43357	349	267	159	113	58	21	4	1	2	2	0	0	42842	42924	43032	43078	43133	43170	565	568	567	567	569	569
C3_LUNG_NONSMALL	60_70	UKBB	K11_VENTHER	0.603194327886604	0.694744669010472	1.33336453279442	1.2997802059948	0.640559086703019	-11.486274883807	1.00190132279513	0.709459952176652	0.580087206585881	0.70942150842669	1.00137255116912	672.618683160789	0.547141096964097	0.327452283740618	0.021530007368611	0.0669262227227468	0.522379950667591	0.986375228341856	934	53326	700	603	476	349	240	113	7	7	6	3	1	0	52699	52796	52923	53050	53159	53286	854	854	855	858	860	861
C3_LUNG_NONSMALL	60_70	UKBB	K11_VOLVU	2.09092060442615	-12.5020530602014	-12.4879808949362	-12.4851289726436	-12.5012470901851	-12.5027122611482	1.00256840842121	1125.46549940203	1294.80363730108	1620.24240744149	1919.59956637069	2699.1210685594	0.0370181329928791	0.991137009552385	0.992304769316384	0.993851788462211	0.994803873832338	0.996304098573703	235	42936	184	152	107	75	41	29	1	0	0	0	0	0	42430	42462	42507	42539	42573	42585	556	557	557	557	557	557
C3_LUNG_NONSMALL	60_70	UKBB	KNEE_ARTHROSIS	0.294117664539969	0.448906370549281	-1.01757500173882	-0.315089556129354	0.298177390847564	0.421186570356679	0.451341481085815	0.306645666324908	0.709278505423772	0.579955259194282	0.450161245795696	0.708977634985902	0.514625571611932	0.143214340642404	0.151383404491245	0.586923425937773	0.507728308876048	0.552461307816389	6247	52568	4782	4264	3410	2537	1708	718	23	21	11	9	6	2	53202	53720	54574	55447	56276	57266	808	810	820	822	825	829
C3_LUNG_NONSMALL	60_70	UKBB	KRA_PSY_ALCOH	1.68284036792478	1.02134771108921	1.3237860130387	1.58790462312666	1.61989587156071	-9.5252625143828	1.00194871308828	1.00147431045628	1.0014545612799	1.0013613142335	1.00116839002421	437.565990287177	0.0930415201937805	0.307802383399312	0.186213681224957	0.112796956840052	0.105661431728911	0.982632426059975	375	71531	263	241	191	138	98	48	5	4	3	2	1	0	70483	70505	70555	70608	70648	70698	1155	1156	1157	1158	1159	1160
C3_LUNG_NONSMALL	60_70	UKBB	KRA_PSY_ALCOH_EXMORE	1.94695395507269	1.29187215180706	1.584209092239	1.86502107652292	1.89412395548501	-9.5363973189543	1.00307475115347	1.00246757646631	1.00245628295519	1.002297927605	1.00200378106333	510.109363921031	0.0522599868721509	0.197505113422625	0.114031917031807	0.0627801648782071	0.058713018832562	0.985084569051174	375	54818	263	241	191	138	98	48	5	4	3	2	1	0	54285	54307	54357	54410	54450	54500	640	641	642	643	644	645
C3_LUNG_NONSMALL	60_70	UKBB	KRA_PSY_ANXIETY	1.12787151886755	0.0348341497414023	0.377659077613996	0.844091670790756	1.53738788424374	1.28939204033951	0.38217968494086	0.502694671664352	0.502689120672691	0.502704221632561	0.381231286370003	0.708859723610106	0.00316587918718816	0.944754928358944	0.452485605347731	0.0931321638689915	5.51418223803197e-05	0.0689165519092985	4245	69851	3209	2717	2006	1282	834	378	17	13	10	10	8	2	69761	70253	70964	71688	72136	72592	1109	1113	1116	1116	1118	1124
C3_LUNG_NONSMALL	60_70	UKBB	KRA_PSY_ANXIETY_EXMORE	1.32549706378282	0.238370554836558	0.583446082375789	1.0499992201068	1.74489730394757	1.50220791214157	0.38400901731803	0.50398072642458	0.503964067057954	0.503990758399539	0.382829874340431	0.709731129313467	0.000556996101937502	0.636230632013807	0.24698090938635	0.0372175117415413	5.16695402969341e-06	0.0342948868177516	4245	57810	3209	2717	2006	1282	834	378	17	13	10	10	8	2	58119	58611	59322	60046	60494	60950	710	714	717	717	719	725
C3_LUNG_NONSMALL	60_70	UKBB	KRA_PSY_ANYMENTAL	2.27850575431403	1.42772287107962	1.10847804898594	1.15499695253242	1.48617273545329	0.725484097989156	0.166585293130015	0.186230180685478	0.242957170886041	0.273774435912412	0.236285517846238	0.580113089043128	1.37964867639741e-42	1.76833129794083e-14	5.05620158378302e-06	2.4561650847467e-05	3.1801318397331e-10	0.211083805163178	10063	61833	7053	6113	4913	3726	2765	1314	105	71	45	32	21	3	63944	64884	66084	67271	68232	69683	794	828	854	867	878	896
C3_LUNG_NONSMALL	60_70	UKBB	KRA_PSY_ANYMENTAL_SUICID_PREG_NERV	-11.52923187933	1.58013834926387	-11.526982219267	-11.5304554440869	-11.5278484362653	2.22437978196339	941.205469876306	1.00154074768045	748.179929746455	814.026273648047	753.510974860278	1.00131039214226	0.990226612185488	0.114632822473873	0.987707719838898	0.98869856534257	0.987793763058019	0.0263192265411157	292	71515	170	150	135	122	93	71	1	1	0	0	0	1	70475	70495	70510	70523	70552	70574	1161	1161	1162	1162	1162	1161
C3_LUNG_NONSMALL	60_70	UKBB	KRA_PSY_ANYMENTAL_SUICID_PREG_NERV_EXMORE	-12.1742744214338	1.83149441494562	-12.1734610628884	-12.1752208779772	-12.1736117340524	2.4813743930295	1473.63759239094	1.00258722535244	1179.34802103143	1271.95261523837	1176.66009762603	1.00224210136286	0.993408450518882	0.0677346359832517	0.991764225673968	0.992362708876103	0.991745310650441	0.0132929331956565	292	54769	170	150	135	122	93	71	1	1	0	0	0	1	54246	54266	54281	54294	54323	54345	644	644	645	645	645	644
C3_LUNG_NONSMALL	60_70	UKBB	KRA_PSY_DEMENTIA	2.48844417512966	-12.1743407091403	-12.1803614218306	-12.184887573721	-12.1854341221842	NA	0.50283035196446	676.738532781877	1007.18767656437	1431.13534255979	2240.50125887085	0	7.46439554111031e-07	0.985647049632136	0.990351067964968	0.993206780713316	0.995660559536424	NA	459	71505	441	269	126	60	23	0	4	0	0	0	0	0	70367	70539	70682	70748	70785	70808	1152	1156	1156	1156	1156	1156
C3_LUNG_NONSMALL	60_70	UKBB	KRA_PSY_DEMENTIA_EXMORE	2.78514716550549	-12.168649441317	-12.1720031360896	-12.1749469881535	-12.1752695270118	NA	0.504692504789069	784.829386610372	1159.94980421276	1658.4866915996	2655.78600159335	0	3.41899390512908e-08	0.987629427897925	0.991627503959631	0.994142783882305	0.996342165541448	NA	459	57122	441	269	126	60	23	0	4	0	0	0	0	0	56471	56643	56786	56852	56889	56912	665	669	669	669	669	669
C3_LUNG_NONSMALL	60_70	UKBB	KRA_PSY_MOOD	1.74366230154712	0.33737068339175	-0.127667219872694	0.510740688422119	0.0813651590440076	0.188736025556158	0.338837043220799	0.503109853997045	0.709447279135308	0.580268905040512	0.709186244023589	1.00131027104975	2.66070647806744e-07	0.502494108383453	0.85718940694444	0.37876217627486	0.908658887063876	0.850493295528726	3583	65575	2355	2073	1746	1398	1062	556	17	8	5	5	3	1	65770	66052	66379	66727	67063	67569	1016	1025	1028	1028	1030	1032
C3_LUNG_NONSMALL	60_70	UKBB	KRA_PSY_MOOD_EXMORE	1.96879457492074	0.55944122722608	0.0963301909541877	0.733774382778346	0.299016099809057	0.415375748446189	0.340853510811131	0.504396973889786	0.710376069119384	0.581438657871726	0.710064448266988	1.00188035297915	7.64644568294668e-09	0.267374607905406	0.892133948623119	0.206949531158334	0.673673875349687	0.678437558767405	3583	56808	2355	2073	1746	1398	1062	556	17	8	5	5	3	1	57340	57622	57949	58297	58633	59139	679	688	691	691	693	695
C3_LUNG_NONSMALL	60_70	UKBB	KRA_PSY_SCHIZODEL	2.34140151964083	-11.1633208569072	-11.1628702320743	-11.1645581767075	-11.1616782161085	-11.1583384838138	1.00185656067715	681.658829934147	758.072565496682	867.733472516399	844.974444618	1252.51883688903	0.0194359282330507	0.986933869489046	0.988251309508353	0.989734425248185	0.989460661454895	0.992891964596519	194	71553	142	109	87	71	49	25	1	0	0	0	0	0	70441	70474	70496	70512	70534	70558	1163	1164	1164	1164	1164	1164
C3_LUNG_NONSMALL	60_70	UKBB	KRA_PSY_SCHIZODEL_EXMORE	2.60258215164358	-12.1632078087717	-12.1619689466868	-12.1641292503539	-12.1606231363187	-12.1579068336231	1.00298866948972	1262.12472202238	1421.3320737962	1637.17724926141	1588.61663903864	2350.79644574416	0.00946385215249168	0.992310834790803	0.993172792610536	0.994071819876655	0.993892372486772	0.99587349941462	194	54801	142	109	87	71	49	25	1	0	0	0	0	0	54208	54241	54263	54279	54301	54325	644	645	645	645	645	645
C3_LUNG_NONSMALL	60_70	UKBB	KRA_PSY_SUBSTANCE	2.84081483777258	1.83404246518292	1.67657889481251	1.87457484914945	1.48719890718834	1.15944425615331	0.160558944970014	0.18787361848212	0.225040681298528	0.235970427558534	0.293546678791659	0.709262142587831	4.72411718930847e-70	1.63717038394645e-22	9.32590944952188e-14	1.95591203113212e-15	4.05598053998941e-07	0.102107980722939	5937	69236	4044	3641	2999	2306	1686	738	108	74	50	31	12	2	70070	70473	71115	71808	72428	73376	951	985	1009	1028	1047	1057
C3_LUNG_NONSMALL	60_70	UKBB	KRA_PSY_SUBSTANCE_EXMORE	2.88401818053412	1.87720288985502	1.71962931066363	1.91854399736718	1.53180631933361	1.20503234204113	0.162982537248984	0.189746533617443	0.226609185236428	0.237466826421167	0.294694881507162	0.709766198252538	4.56129896170761e-70	4.45495008578496e-23	3.2356927353738e-14	6.51884994964818e-16	2.01509118159756e-07	0.0895478326935837	5937	57402	4044	3641	2999	2306	1686	738	108	74	50	31	12	2	58443	58846	59488	60181	60801	61749	744	778	802	821	840	850
C3_LUNG_NONSMALL	60_70	UKBB	L12_ABSCESS_CUT	1.42909642207262	0.807777263156265	-12.0289110517734	-12.0310231499099	-12.0362397404176	-12.0404719289556	1.00196085816496	1.00157193926928	691.745756251801	792.30959253049	781.253685337576	1114.14276591237	0.153781865388791	0.419949144533465	0.986126118377773	0.987884787932755	0.987708026028048	0.991377478761435	492	63563	339	313	256	180	140	78	2	1	0	0	0	0	62727	62753	62810	62886	62926	62988	987	988	989	989	989	989
C3_LUNG_NONSMALL	60_70	UKBB	L12_ACNE	3.16389410577639	-11.1557915851254	-11.1584970665484	-11.1500687159434	-11.1547311874432	-11.1511207961837	1.00168101043021	874.314319669208	992.378521428395	1037.62680106816	914.598247835759	1182.36133373843	0.00158537345991102	0.989819688235664	0.991028619891966	0.991426304274113	0.990268987318092	0.992475079345827	105	66020	58	58	49	49	44	34	1	0	0	0	0	0	65005	65005	65014	65014	65019	65029	1061	1062	1062	1062	1062	1062
C3_LUNG_NONSMALL	60_70	UKBB	L12_ACTINKERA	0.706766132449218	-12.027992958857	1.28223531988181	1.0999978039628	-12.0145009680854	-12.0076412284831	1.00145337713954	450.347205567578	0.708738761842121	1.00122194341318	860.100297961155	1603.62767139963	0.480349576266826	0.978692420170422	0.0704231912438212	0.271918442813981	0.98885493574522	0.994025656832741	701	67905	602	498	331	204	105	46	3	3	3	1	0	0	66886	66990	67157	67284	67383	67442	1115	1115	1115	1117	1118	1118
C3_LUNG_NONSMALL	60_70	UKBB	L12_ATOPIC	-13.0163983286044	0.136534306405963	0.95198472410838	1.02604238376342	-13.0066117217243	-13.0060899796331	1040.80409406142	1.00145242579198	0.709148043156106	0.709039389811364	751.831684808199	1076.77123114935	0.990021837339606	0.891555437969892	0.179455188841617	0.147872281948755	0.986197366698647	0.990362756954529	857	64980	552	542	481	449	355	195	4	5	4	2	0	0	64229	64239	64300	64332	64426	64586	1052	1051	1052	1054	1056	1056
C3_LUNG_NONSMALL	60_70	UKBB	L12_ATROPHICSKIN	0.956989585486921	-12.4829647390097	0.501562472095555	1.55573384316785	-12.4783823724865	-12.4689919231757	1.0018671239865	603.245731117668	1.0016195271438	0.709426019503101	823.695154306084	1327.71073496085	0.339473483012933	0.983490551925655	0.616546028727053	0.0283111794000751	0.987913091669535	0.992506899552011	724	59017	520	468	396	289	193	101	3	3	3	2	0	0	58315	58367	58439	58546	58642	58734	903	903	903	904	906	906
C3_LUNG_NONSMALL	60_70	UKBB	L12_CELLULITIS	1.26466095742705	0.612006913541808	-0.4368239026248	0.887169977048582	0.701077863711125	-12.0410474804469	0.382323162356503	0.381611893551563	0.709051874995866	0.411618737587011	0.449879085205645	419.641573108112	0.000940210474614373	0.108770996250057	0.537849890265493	0.0311368246672151	0.119145672592498	0.977108922643759	3837	65372	2724	2450	2005	1621	1239	593	25	18	12	11	5	0	65442	65716	66161	66545	66927	67573	1018	1025	1031	1032	1038	1043
C3_LUNG_NONSMALL	60_70	UKBB	L12_CORNSANDCALLOS	-12.5134673907686	1.95030398741184	0.937767464628541	-12.5084963557302	1.16260222325403	-12.513547910454	1112.88317201449	0.580164586359744	1.00151983568025	915.114726264773	1.00129063453295	1622.64683603288	0.991028625196748	0.000774813058750711	0.349095907650736	0.989094235877336	0.245599745385141	0.993846924979199	420	58748	298	271	241	206	148	67	4	4	2	1	1	0	57968	57995	58025	58060	58118	58199	898	898	900	901	901	902
C3_LUNG_NONSMALL	60_70	UKBB	L12_DECUBITANSULCERANDPRESSURE	2.98211599764788	1.11730456868382	-11.1811206305759	2.01409961061197	-11.175066158678	-11.1799836207553	0.451023725212313	1.00159279470205	578.5189617231	1.00151029230372	852.411759457859	1773.63199988978	3.79462460158066e-11	0.26462432853501	0.984580128327379	0.0443188746655111	0.989540081714935	0.994970615522586	564	59834	507	236	151	92	47	15	7	2	1	1	0	0	58928	59199	59284	59343	59388	59420	956	961	962	962	963	963
C3_LUNG_NONSMALL	60_70	UKBB	L12_DERMATITISECZEMA	0.118773238376587	0.705627440428882	0.735233349342032	0.896184175765911	-0.899665427387722	-0.134864566483649	0.709507270860914	0.381574820906547	0.411571809025848	0.411406911913041	1.00115460760751	1.00122734296377	0.867053416473538	0.0644216451856698	0.0740339378575325	0.0293807254464075	0.36885091139105	0.892849670695332	3466	66454	2418	2193	1849	1546	1152	629	18	19	12	7	2	1	66403	66628	66972	67275	67669	68192	1081	1080	1087	1092	1097	1098
C3_LUNG_NONSMALL	60_70	UKBB	L12_DERMATITISNAS	0.87531829784572	0.389604564668808	0.806137391918734	1.29072456302576	1.41274693923947	-9.4958983274253	1.0017327866427	1.0014325745295	1.00138499123542	1.00135825213683	1.00115782509256	394.33350942343	0.382224902801647	0.697241211935663	0.420806728942356	0.197407191198145	0.158211262892466	0.98078809362683	724	65503	577	465	337	189	125	52	4	3	2	1	1	0	64586	64698	64826	64974	65038	65111	1060	1061	1062	1063	1063	1064
C3_LUNG_NONSMALL	60_70	UKBB	L12_DERM_NAS	0.890756436954157	0.413153821969083	0.820297116758951	1.30163744009561	1.42794161115992	-9.49591685158869	1.00172496345278	1.00143180898059	1.00138263873293	1.0013492357238	1.00115306101857	394.267507279849	0.373883480341554	0.679926733396641	0.412692561398849	0.193640869979626	0.153782629149742	0.980784840612849	709	65480	564	453	332	185	123	52	4	3	2	1	1	0	64561	64672	64793	64940	65002	65073	1060	1061	1062	1063	1063	1064
C3_LUNG_NONSMALL	60_70	UKBB	L12_DISORDSKINAPPENDIX	0.320910278467556	0.29070488553337	0.123068538406111	-0.068189528360418	-0.836669349701484	0.579736268867265	0.709451738958236	0.502895717024577	0.579680357484968	0.708967767960939	1.00121332856926	0.708711148254403	0.651027232794952	0.563222285981821	0.831869767634281	0.923376485177411	0.403348778545683	0.413348687537545	3062	67050	2081	1976	1738	1393	1112	615	10	10	7	4	2	2	66951	67056	67294	67639	67920	68417	1070	1070	1073	1076	1078	1078
C3_LUNG_NONSMALL	60_70	UKBB	L12_EPIDERMALTHICKOTH	-12.1762338348662	-12.1707682470607	2.06537751160369	2.5003169844073	-12.1672727671508	-12.1487742926345	1335.61109634342	1016.06958037492	1.00148556051923	1.00162353720576	1486.10027891608	2740.17887471116	0.992726105347724	0.9904429420465	0.0391778681604102	0.0125509080410914	0.993467486167568	0.996462534700149	181	58828	140	114	84	55	41	16	2	2	2	1	0	0	57967	57993	58023	58052	58066	58091	900	900	900	901	902	902
C3_LUNG_NONSMALL	60_70	UKBB	L12_EPIDERMTHICKNAS	-11.176131067896	-11.1710922275981	2.09281773622801	2.52314728495169	-11.1708818659809	-11.1537945449851	836.285702873893	627.004596931666	1.00149601448705	1.00163774436007	927.364349874354	1753.85960713647	0.989337379590903	0.985785159272054	0.0366455185877545	0.0117681380016213	0.9903890432858	0.994925830757724	172	58816	132	109	82	54	39	15	2	2	2	1	0	0	57954	57977	58004	58032	58047	58071	900	900	900	901	902	902
C3_LUNG_NONSMALL	60_70	UKBB	L12_ERYTHEMATOUSOTH	-12.0051154136399	-12.0015356661791	-11.9989199962835	-11.9932655600531	-11.9773526392115	-11.960900341141	1195.04369787756	926.574825378529	1121.62420844691	1507.47926032156	1594.23843490091	2826.78981990695	0.99198478252345	0.989665624401817	0.991464547275219	0.993652224127635	0.994005630123688	0.996623948065957	208	69933	168	143	94	49	36	12	0	0	0	0	0	0	68841	68866	68915	68960	68973	68997	1132	1132	1132	1132	1132	1132
C3_LUNG_NONSMALL	60_70	UKBB	L12_ERYTH_NAS	-12.0048005958737	-12.0010797543113	-11.9981370576474	-11.9932425393971	-11.9773170423504	-11.9608558134752	1197.89458893625	929.718049816549	1128.0865399606	1507.37401561933	1594.13049239804	2826.6217876851	0.992004067126414	0.989700952520218	0.991513995164506	0.993651793120843	0.994005242053997	0.996623759942273	206	69924	167	142	93	49	36	11	0	0	0	0	0	0	68831	68856	68905	68949	68962	68987	1132	1132	1132	1132	1132	1132
C3_LUNG_NONSMALL	60_70	UKBB	L12_FOLLICULARCYST	0.331335017819744	0.326048192824205	0.491595507671627	0.784382341242473	0.0536458011331284	-12.0002265624562	1.00165517829366	0.709082377980368	0.70898358263891	0.708941661654005	1.00123382173039	551.04275861631	0.740804999255015	0.645647518093089	0.48807069315157	0.268547758200297	0.95727003563279	0.982625597387866	1449	66513	998	940	802	595	459	278	6	6	5	3	1	0	65891	65949	66087	66294	66430	66611	1067	1067	1068	1070	1072	1073
C3_LUNG_NONSMALL	60_70	UKBB	L12_GRANULOMATOUSSKIN	-11.4863963314945	1.6970516532889	-11.4810697515114	-11.4867412013321	-11.4994435656821	-11.4687978433321	1038.70730790232	1.00169733449409	850.532725593548	976.635670875184	1037.89735694713	1636.23174245348	0.991176887429426	0.0902318306946632	0.98922993809608	0.990615863797478	0.991159972900061	0.994407453685327	178	58695	125	121	84	71	55	26	1	1	0	0	0	0	57850	57854	57891	57904	57920	57949	897	897	898	898	898	898
C3_LUNG_NONSMALL	60_70	UKBB	L12_HYPERTROPHICNAS	-11.9947317290281	-11.9932312813678	-11.9910158087868	-11.9907790547237	-11.9970287782059	-12.0318580511741	1912.26642913686	1347.84166255125	1474.93708580249	1674.02293363982	1588.98806357612	2609.31779478033	0.994995284990155	0.992900436256543	0.993513390447089	0.994284919592321	0.993975943989154	0.996320877519702	101	58653	67	65	54	43	33	18	0	0	0	0	0	0	57789	57791	57802	57813	57823	57838	898	898	898	898	898	898
C3_LUNG_NONSMALL	60_70	UKBB	L12_HYPERTROPHICSKIN	-13.0146939177239	-13.0115778786333	0.903044791327484	1.06995806682438	-13.008902467665	-13.0103410075749	1445.31291147394	997.180041908769	1.00163850218513	1.00169955793295	1083.14216870135	1529.29678125291	0.99281533920821	0.989589199469431	0.367286624233828	0.285456148729881	0.990417367915825	0.993212157947347	492	58733	301	295	259	235	190	114	1	1	2	1	0	0	58024	58030	58066	58090	58135	58211	899	899	898	899	900	900
C3_LUNG_NONSMALL	60_70	UKBB	L12_IMPETIGO	-11.9916220020246	-11.991842816073	-11.9876586865955	-11.9917707590555	-11.9932899742397	-11.9822234986612	1898.23050996523	1237.88274229113	1340.85215992482	1517.77776814416	1440.09828866507	1940.05231907117	0.994959586643797	0.992270708476655	0.992866745003069	0.993696080281703	0.993355210291033	0.995072106943637	106	63333	61	66	59	47	38	30	0	0	0	0	0	0	62392	62387	62394	62406	62415	62423	986	986	986	986	986	986
C3_LUNG_NONSMALL	60_70	UKBB	L12_INFECT_SKIN	1.09617293215697	0.422750605713902	-0.0895229727096147	0.679184195838267	0.664942929660099	-13.012700884324	0.358207305459707	0.357458059967771	0.50274363371762	0.381565429913143	0.381092771145454	548.71074817552	0.00221216169063734	0.236944747621853	0.858668917615638	0.0750769340636256	0.0810140859474505	0.981079904044495	5349	65872	3727	3407	2865	2324	1790	900	29	22	17	14	7	0	66438	66758	67300	67841	68375	69265	1027	1034	1039	1042	1049	1056
C3_LUNG_NONSMALL	60_70	UKBB	L12_INFECT_SKIN_NAS	-13.0021688607191	0.184780328210285	0.357012788632538	0.535837450342601	0.516709427576135	-12.9951834090151	728.499873094525	0.709177744758685	0.709082124720279	0.70912974201268	0.708819804880058	959.855547214741	0.985760218468784	0.794435129441646	0.614622753745847	0.449872972374762	0.466019103747874	0.989198021004248	1671	63969	1168	1069	897	754	587	291	6	6	6	4	2	0	63468	63567	63739	63882	64049	64345	998	998	998	1000	1002	1004
C3_LUNG_NONSMALL	60_70	UKBB	L12_INFECT_SKIN_OTHER	-13.0021688607191	0.184780328210285	0.357012788632538	0.535837450342601	0.516709427576135	-12.9951834090151	728.499873094525	0.709177744758685	0.709082124720279	0.70912974201268	0.708819804880058	959.855547214741	0.985760218468784	0.794435129441646	0.614622753745847	0.449872972374762	0.466019103747874	0.989198021004248	1671	63969	1168	1069	897	754	587	291	6	6	6	4	2	0	63468	63567	63739	63882	64049	64345	998	998	998	1000	1002	1004
C3_LUNG_NONSMALL	60_70	UKBB	L12_INTERNALSUBSTANCEDERM	3.15035310571289	-11.1693270850987	2.32689893400162	-11.1599346590857	-11.1639619829512	-11.168914456891	0.709530037239411	691.551351323736	1.00146630682717	1027.3254330807	1266.69083056888	2782.92353441043	8.99354682069768e-06	0.987113833008746	0.0201527379006366	0.99133267399834	0.992967946581354	0.996797799015044	153	64940	119	94	67	46	24	8	3	1	1	0	0	0	63909	63934	63961	63982	64004	64020	1062	1064	1064	1065	1065	1065
C3_LUNG_NONSMALL	60_70	UKBB	L12_LICHENPLANUS	1.7465133682603	1.03869236904951	-11.4827165608331	1.38915835096643	-11.4896617151252	-11.4927156447595	1.00178123844075	1.00137818297202	589.65631023601	1.00136784731497	642.270201285274	1076.13425273115	0.0812623818241506	0.29961338307995	0.984463316898059	0.165362254738073	0.985727292447003	0.991479050087175	339	68842	241	227	182	160	112	52	3	2	1	1	0	0	67838	67852	67897	67919	67967	68027	1099	1100	1101	1101	1102	1102
C3_LUNG_NONSMALL	60_70	UKBB	L12_LICHENPLANUS_INCLAVO	1.7394999503593	1.03419210879131	-11.4815058436159	1.38251095971556	-11.4886772541363	-11.4921595508411	1.00169246234672	1.00131498180264	586.969460480816	1.00130432573813	639.936392344951	1070.82080174367	0.0824647085144081	0.301681612484772	0.984393852308607	0.16736812564253	0.985676473583361	0.99143718477941	339	71423	241	227	182	160	112	52	3	2	1	1	0	0	70354	70368	70413	70435	70483	70543	1164	1165	1166	1166	1167	1167
C3_LUNG_NONSMALL	60_70	UKBB	L12_LICHENSCLERATROPH	-11.9646751539673	-11.9634054704037	-11.9578390415827	-11.966414539083	-11.9605909743653	-11.9503114741645	1642.0261037171	1241.99853598445	1420.5534245069	1573.56396579642	1579.31038598551	2669.13346127753	0.994186240350378	0.992314589239403	0.993283700343575	0.993932419913715	0.993957438805292	0.996427703108579	104	58694	82	69	56	44	26	12	0	0	0	0	0	0	57818	57831	57844	57856	57874	57888	898	898	898	898	898	898
C3_LUNG_NONSMALL	60_70	UKBB	L12_LICHSIMPANDPRURIGO	-11.9982645452935	-11.9943305933959	-11.99665373512	-11.9955687870349	-12.0008489814086	-11.9937387916581	1295.10640310893	930.718990693736	975.971638241281	978.369696715794	975.023366153464	1411.55390707008	0.992608257456692	0.989717813431016	0.990192641482784	0.990217563592918	0.990179670876641	0.993220589158405	204	64866	131	125	109	107	86	45	0	0	0	0	0	0	63887	63893	63909	63911	63932	63973	1052	1052	1052	1052	1052	1052
C3_LUNG_NONSMALL	60_70	UKBB	L12_NAILDIS	-13.0090498753944	-0.00107911912568552	0.0939725357862015	0.266402879753847	-13.0043654979195	1.02228330122967	964.876962305707	1.00152230517806	1.00137563992169	1.00135453102406	717.86378417951	1.00113400770336	0.989242767742856	0.999140296408178	0.925233522997454	0.790206464788343	0.985546819324071	0.30719506021833	988	66271	677	651	578	486	396	200	3	3	2	1	0	1	65516	65542	65615	65707	65797	65993	1063	1063	1064	1065	1066	1065
C3_LUNG_NONSMALL	60_70	UKBB	L12_NONIONRADISKIN	-0.567834786113909	0.165976131816588	-0.299500285757446	-0.667148963068771	0.0983063333877404	0.37940958068351	1.0014720812802	0.50247943422378	0.708799220427086	1.00120384696945	0.708570672660197	1.00096781771148	0.570714102901314	0.741162505116584	0.672626521575354	0.505189468954617	0.889656457859439	0.704656128490041	2798	68575	2188	1983	1562	1165	811	345	8	9	5	3	2	1	68059	68264	68685	69082	69436	69902	1118	1117	1121	1123	1124	1125
C3_LUNG_NONSMALL	60_70	UKBB	L12_OTHERCONTACT	-12.501638175653	-12.4957741349826	1.42981080564664	-12.4871213540002	-12.4844967937225	-12.4779355213431	1377.33806397226	999.099596092481	1.00165902924551	1129.79095323238	1111.26005859699	1553.92464317854	0.992757967427856	0.990021089619015	0.15345234859437	0.991181484981547	0.99103632167261	0.993593096580017	301	65105	207	182	160	139	103	54	1	1	1	0	0	0	64142	64167	64189	64210	64246	64295	1056	1056	1056	1057	1057	1057
C3_LUNG_NONSMALL	60_70	UKBB	L12_OTHERDISSKINANDSUBCUTIS	0.318477581401118	-0.212429393774101	1.27201311767368	1.25058031651154	-11.4935322405711	1.51799290390242	1.00181282883407	1.00151801725974	0.579990613128859	0.709160083160292	427.19438976379	1.00125235997299	0.750559821030703	0.832023238056622	0.028295741023533	0.0778217791679886	0.978535753514005	0.12949553262288	1237	60017	1012	835	568	391	235	113	7	6	5	2	0	1	59321	59498	59765	59942	60098	60220	914	915	916	919	921	920
C3_LUNG_NONSMALL	60_70	UKBB	L12_OTHERMELANIN	-11.9954733699492	-11.9989002408431	-11.9958797858638	-12.0056516721445	-12.0167815523015	-11.9708652251281	1526.32296697157	1121.24225261667	1311.18327267569	1674.85462403617	1508.94987087601	2347.58511843771	0.993729436898974	0.99146165380609	0.992700338730799	0.994280672518595	0.993645976376138	0.995931424562575	126	58693	99	84	61	41	31	21	0	0	0	0	0	0	57823	57838	57861	57881	57891	57901	897	897	897	897	897	897
C3_LUNG_NONSMALL	60_70	UKBB	L12_OTHERSKINSUBCUTIS	1.01812500055242	0.610864723893659	0.348467083932927	0.695240366953412	-0.00456194271094829	-0.662077881439616	0.307338960434265	0.272678280902232	0.337544876621047	0.320659297163676	0.449883832572341	1.00120193586443	0.000923965669661796	0.0250753623403073	0.301904536444913	0.0301465849611159	0.991909375232244	0.508430802037819	7657	63164	5633	4949	4093	3280	2406	1151	38	31	21	15	5	1	64172	64856	65712	66525	67399	68654	978	985	995	1001	1011	1015
C3_LUNG_NONSMALL	60_70	UKBB	L12_OTHPIGMENTATION	-12.9972145421885	-12.997363728511	-12.9882405891977	-12.9879464249455	-12.9843904166175	-12.970023280979	1274.90120224018	909.917713998853	973.151127719229	1058.55869409679	988.942220535909	1737.53027205885	0.991865960148104	0.988603317590051	0.989351285031304	0.990210630748731	0.989524416307179	0.994044141048194	550	58819	382	355	308	264	218	102	0	0	0	0	0	0	58090	58117	58164	58208	58254	58370	897	897	897	897	897	897
C3_LUNG_NONSMALL	60_70	UKBB	L12_PAPULOSQUAMOUS	1.52198231503541	0.821294031419216	-0.080336080484763	1.19168135866955	1.26066358998979	-11.4850609938159	0.580369794622625	0.57972009860318	1.00133077419349	0.579570624046233	0.57936537428223	521.161293257785	0.00873038079805601	0.156568352450879	0.936054876591239	0.0397685222258627	0.029559837998463	0.982418089578324	1321	69316	924	860	720	579	424	209	11	9	7	6	3	0	68597	68661	68801	68942	69097	69312	1105	1107	1109	1110	1113	1116
C3_LUNG_NONSMALL	60_70	UKBB	L12_PARAPSORI	-11.0034856319412	-11.0004975423289	-10.9896975112469	-10.9904925003134	-10.9841257013589	-10.9650895714683	1138.18449399224	824.424985070736	911.037472076436	969.538260467736	862.74974240091	1121.79159392827	0.992286510147958	0.989353953523267	0.990375481150321	0.990955533333345	0.989841981837713	0.992201103653973	106	68720	58	53	46	44	47	28	0	0	0	0	0	0	67672	67677	67684	67686	67683	67702	1096	1096	1096	1096	1096	1096
C3_LUNG_NONSMALL	60_70	UKBB	L12_PRURITUS	-13.0032823888415	0.85320115005001	-0.14818972041767	0.724796773612337	-13.0004642849663	-12.9993934976471	846.540954959345	0.579846223078763	1.00138052353537	0.708981007754885	667.009292744993	1004.29000717373	0.987744585516755	0.141175787180144	0.882354272286794	0.306635269816996	0.984449672389662	0.989672578959002	1234	65210	857	793	717	599	463	237	4	5	2	2	0	0	64526	64590	64666	64784	64920	65146	1057	1056	1059	1059	1061	1061
C3_LUNG_NONSMALL	60_70	UKBB	L12_PSORIASIS	1.86889837800155	0.773518437356346	0.270514356562877	1.16136184832758	1.67949989622077	-10.5060101153375	0.580546031073445	0.709139445902792	1.00133086285948	0.70888063848152	0.579414083881001	393.319171745673	0.00128545243939788	0.275367642992032	0.787041151032191	0.101358334047055	0.0037481164681965	0.978690114374613	921	69173	658	607	507	392	279	135	9	7	6	5	3	0	68325	68376	68476	68591	68704	68848	1102	1104	1105	1106	1108	1111
C3_LUNG_NONSMALL	60_70	UKBB	L12_PSORI_ARTHRO	-11.9924669200843	-11.9961293977782	-11.9888755445348	-11.9949006609918	-11.9929243544731	-11.9865392998576	1225.48219894722	883.078597524498	975.864055055574	1114.04431082155	1156.50284296801	2111.53932088056	0.992192092638868	0.989161517347013	0.990197919447266	0.991409353254359	0.991726092383025	0.995470686628972	221	68824	162	149	125	88	62	26	0	0	0	0	0	0	67785	67798	67822	67859	67885	67921	1098	1098	1098	1098	1098	1098
C3_LUNG_NONSMALL	60_70	UKBB	L12_PSORI_NAS	1.74893599714575	0.520337919233436	1.56347514483969	-11.5359607886395	2.18390372327947	-11.5433983630685	0.709418638314067	1.0013103129296	0.708923428761879	631.926214642624	0.708970385308427	1016.87134128406	0.0136895222933222	0.603302658133613	0.0274245135877506	0.985435239766392	0.00206731231006907	0.990942707156139	620	69227	477	396	286	180	119	56	7	5	4	2	2	0	68257	68338	68448	68554	68615	68678	1106	1108	1109	1111	1111	1113
C3_LUNG_NONSMALL	60_70	UKBB	L12_RADIATIONRELATEDSKIN	-0.582630205699216	0.149693363265178	-0.3186393442101	-0.691166979486237	0.0701342743817026	0.337763088271465	1.00147260636519	0.502478812929961	0.708798941504678	1.00120785190123	0.708566699914904	1.0009722553933	0.56071926794048	0.765772007153684	0.653036188973919	0.489984699790942	0.921153766098772	0.735788992482894	2856	68601	2225	2018	1594	1195	835	360	8	9	5	3	2	1	68106	68313	68737	69136	69496	69971	1118	1117	1121	1123	1124	1125
C3_LUNG_NONSMALL	60_70	UKBB	L12_ROSACEA	-12.5047138049577	-12.5012037397558	-12.4968555427879	-12.4944172616985	0.861572287634182	1.63852484043009	1066.91138772042	725.767925022963	747.17028425877	811.395160572343	1.00133244665324	1.00136616040819	0.990648623895437	0.986257281557533	0.986655541000561	0.987714113726915	0.389554360090364	0.101779032118987	554	66190	346	334	308	271	218	118	0	1	2	2	2	1	65334	65346	65372	65409	65462	65562	1064	1063	1062	1062	1062	1063
C3_LUNG_NONSMALL	60_70	UKBB	L12_SCARCONDITIONS	1.40522792071795	-12.4955346873054	1.02484083302504	1.45217853622968	-12.4914492861011	-12.4808049170436	1.00183486872	763.026463319533	1.00153036789227	1.00157587296464	1081.90298896057	1925.08306630501	0.160719970762936	0.986934203368498	0.306177913365562	0.147088167798843	0.990787978962701	0.994827146961788	437	58874	324	290	230	156	107	53	2	2	2	1	0	0	58084	58118	58178	58252	58301	58355	901	901	901	902	903	903
C3_LUNG_NONSMALL	60_70	UKBB	L12_SEBORRHOEIC	-13.0183427784743	0.846448045499595	-13.0125613714372	1.08386577511695	-13.0078195872045	-13.0115116891629	1048.4859952595	0.709057137270088	773.895033995088	0.708949278828836	827.136317191329	1213.09059644378	0.990093460595247	0.232569656795375	0.986584701865911	0.126305596606663	0.987452720414701	0.991442118781053	802	64983	537	524	455	410	304	169	3	4	2	2	0	0	64193	64206	64275	64320	64426	64561	1052	1051	1053	1053	1055	1055
C3_LUNG_NONSMALL	60_70	UKBB	L12_SEBORRKERAT	0.627378420981084	0.138638794032832	-0.243139209901363	0.242745360541501	0.239499928381875	-12.9954546831378	0.503857585855205	0.450722442344128	0.579948749770791	0.502968908424323	0.502524169657401	608.327104648144	0.213076509890036	0.758392510256066	0.675038856446728	0.629362037377187	0.633651364089591	0.982956399659513	4085	59973	2967	2778	2414	2010	1497	689	13	12	9	8	4	0	60167	60356	60720	61124	61637	62445	911	912	915	916	920	924
C3_LUNG_NONSMALL	60_70	UKBB	L12_SKINSUBCUTISNAS	0.402240221723602	-13.5077666574741	0.249903837269916	1.33680117602203	-13.4984408370786	1.59026819309619	1.00182216820319	803.172588171133	1.00154087128475	0.709187526658341	1211.00415566803	1.00122956096	0.688045703665057	0.986581800002435	0.802959067238565	0.0594331335828786	0.991106575092889	0.112215067914076	1133	59944	930	769	529	361	217	103	4	3	3	2	0	1	59232	59393	59633	59801	59945	60059	911	912	912	913	915	914
C3_LUNG_NONSMALL	60_70	UKBB	L12_SKIN_SUBCUTAN	0.809364759249422	0.426918113870637	0.159809191030918	0.59169530537504	0.554810612443579	-0.0106886212799379	0.266378906868136	0.231659242315312	0.283699687399044	0.256936386527275	0.256146954521597	0.50309583367677	0.00237840727416237	0.0653478383097858	0.573227841250246	0.0212852366059611	0.0303122880954032	0.983049662140407	13959	50336	9834	8921	7531	6035	4620	2439	65	59	44	33	18	4	53664	54577	55967	57463	58878	61059	732	738	753	764	779	793
C3_LUNG_NONSMALL	60_70	UKBB	L12_ULCERLOWLIMB	1.29757831582112	2.80385866808596	-11.1848403319629	2.02337219467845	-11.1816468537437	-11.1703875746213	1.00193355815704	0.382151185243354	542.015716198147	1.00192092025755	814.647017075691	1395.30973993086	0.195294629087772	2.1836878285729e-13	0.983536311172963	0.0434360135004151	0.989048774407823	0.993612468739759	462	59264	392	280	169	99	54	25	7	7	0	1	0	0	58419	58531	58642	58712	58757	58786	908	908	915	914	915	915
C3_LUNG_NONSMALL	60_70	UKBB	L12_URTICARIA	-11.1418439599956	-11.1380678241841	2.6877415170715	-11.1405910361909	-11.1608394585737	-11.1582711294557	1136.78678535941	848.085734218178	1.00192456731258	1208.32162967119	1224.12748153229	1720.20931175638	0.992179920580289	0.989521534754379	0.00730569570693046	0.992643697312237	0.992725481413676	0.994824496201945	101	69811	74	62	50	34	21	12	1	1	1	0	0	0	68707	68719	68731	68747	68760	68769	1130	1130	1130	1131	1131	1131
C3_LUNG_NONSMALL	60_70	UKBB	L12_URTICARIAERYTHEMA	0.664434979152749	-0.0316943012273292	1.22219469447296	0.329235289308373	0.321404635314362	-10.9964162228712	1.00159578745292	1.00134543186145	0.579720212844181	1.00129915787997	1.00121630228848	408.867973849167	0.507089535034135	0.97474980062355	0.0350094366515632	0.742300728463955	0.748199641258395	0.978543653034586	1055	70159	703	673	569	460	361	207	7	6	5	2	1	0	69368	69398	69502	69611	69710	69864	1136	1137	1138	1141	1142	1143
C3_LUNG_NONSMALL	60_70	UKBB	M13_ADHCAPSULITIS	1.84890851869206	-12.514867810899	-12.5141504661534	1.39468145273886	1.43033267585139	-12.5005682447753	1.0026574455564	952.564456191887	949.834968191677	1.00195180953241	1.00180904854424	1618.06858070486	0.0651819499079023	0.989517630553101	0.989488112225527	0.163933117080287	0.15336388453355	0.993835915666975	369	52974	220	206	200	179	133	68	3	2	2	2	1	0	52321	52335	52341	52362	52408	52473	799	800	800	800	801	802
C3_LUNG_NONSMALL	60_70	UKBB	M13_ARTHRITISNAS	1.19751714944645	-0.981218827198307	0.473070552610798	0.750520175535208	0.653727344525758	1.08779452538648	0.322545074525	0.70961008829137	0.412526816751766	0.451114321988925	0.503121536768881	0.709369134884893	0.000205049721229735	0.166739167242039	0.251479522149834	0.0961718298472256	0.193826313507879	0.125160704415692	4683	45939	3746	3224	2397	1560	962	393	22	15	15	10	6	2	46170	46692	47519	48356	48954	49523	684	691	691	696	700	704
C3_LUNG_NONSMALL	60_70	UKBB	M13_ARTHROPATHIES	0.884930470802844	0.140771468412977	-0.114992170141676	0.44161775235875	0.423150172579559	0.136219200566074	0.205390939217964	0.215967112208651	0.273093992562169	0.242248026629592	0.248186059422327	0.450311563772287	1.64352420619511e-05	0.514517939271525	0.673702676717457	0.0683036410945985	0.0881997289610012	0.762271013810161	19032	52969	14141	12667	10222	7608	5341	2502	77	63	45	36	20	5	57016	58490	60935	63549	65816	68655	767	781	799	808	824	839
C3_LUNG_NONSMALL	60_70	UKBB	M13_ARTHROSIS	0.658709785978226	0.16096499939815	0.0297266310120327	0.182525823095715	0.377553016762504	-0.27689611493866	0.257506703420273	0.24255871211674	0.294273958234141	0.32126572344258	0.30619088745169	0.709106854344979	0.0105267112246618	0.506938338854128	0.9195370769104	0.569935861656517	0.217551818742834	0.696177397722631	14265	51386	11054	9782	7620	5465	3640	1519	52	45	30	22	12	2	53813	55085	57247	59402	61227	63348	732	739	754	762	772	782
C3_LUNG_NONSMALL	60_70	UKBB	M13_ARTHROSIS_INCLAVO	0.66305512538716	0.160583279989271	0.0297392244936263	0.183036385189074	0.364951573093016	-0.289628010978986	0.256589571178323	0.241657865478589	0.293533611079393	0.320593279904622	0.305500249506975	0.708809369736385	0.00976312592228814	0.50636603761834	0.919300769702665	0.568046959016461	0.232242101691792	0.68282442620373	14265	59838	11054	9782	7620	5465	3640	1519	52	45	30	22	12	2	62097	63369	65531	67686	69511	71632	900	907	922	930	940	950
C3_LUNG_NONSMALL	60_70	UKBB	M13_ARTHROSIS_KNEE	0.318356272791663	0.474866360291183	-0.993250225696113	-0.292051094430768	0.327901835398077	0.451664446542454	0.452014307653841	0.307533815310404	0.709662197260459	0.580418435828705	0.45072783416442	0.709324723688139	0.481242390607384	0.122561434089816	0.161630172486178	0.614842393055218	0.466923334653642	0.524285927890224	6247	45493	4782	4264	3410	2537	1708	718	23	21	11	9	6	2	46280	46798	47652	48525	49354	50344	655	657	667	669	672	676
C3_LUNG_NONSMALL	60_70	UKBB	M13_ARTHROSIS_KNEE_PRIM_ICD10	-14.0138909891236	-14.0102589592366	-14.0054045273553	0.545167108229958	-14.0001557852517	-14.0055454108803	1512.04653361303	1079.56012582594	1188.19261507147	1.00120273480301	1491.45060266764	2148.13178954291	0.992605183153182	0.989645546115597	0.990595432810403	0.586089052317394	0.992510416312443	0.994797931238343	883	70272	712	625	513	345	236	114	1	1	1	1	0	0	69302	69389	69501	69669	69778	69900	1140	1140	1140	1140	1141	1141
C3_LUNG_NONSMALL	60_70	UKBB	M13_ARTHROSIS_OTH	1.17957339049108	-0.223935894042299	0.629975045683553	0.688932482231412	0.849009107433546	0.0192360049638656	0.274500279738528	0.412397880234771	0.321543118861895	0.382395663903349	0.381900466109458	1.00159612687284	1.72995298990927e-05	0.587123382926129	0.0500865413773897	0.0716048804754109	0.0262079665268934	0.984677289079904	6911	48456	5555	4741	3471	2320	1425	570	34	26	22	15	8	1	49069	49883	51153	52304	53199	54054	709	717	721	728	735	742
C3_LUNG_NONSMALL	60_70	UKBB	M13_ARTHROSIS_POLY	0.744836072077502	0.178806678777873	1.02002972615319	0.485135752640443	0.574661375181124	1.05040446536478	0.581163492572042	0.580583840151187	0.451505016914361	0.709844334274575	0.709431342229286	1.00169208262075	0.199972770023541	0.758099559128426	0.023872380152419	0.494329082225558	0.417922362656729	0.294348398398033	2202	43299	1770	1528	1129	772	509	188	12	10	8	5	3	1	43067	43309	43708	44065	44328	44649	652	654	656	659	661	663
C3_LUNG_NONSMALL	60_70	UKBB	M13_ARTHTROSIS_COX	0.17774356980875	0.447917293897688	-0.423228726240635	-0.0146444471237195	0.0910116653568671	-11.9864864761094	0.581072024908381	0.382680451592941	0.709653768923009	0.709676891305191	0.709315352404031	520.826465301175	0.759689123282388	0.241810507773252	0.550916305195116	0.983536523161712	0.897904307117847	0.981638820341418	3763	44476	3079	2653	1906	1258	827	315	11	11	6	4	2	0	44486	44912	45659	46307	46738	47250	663	663	668	670	672	674
C3_LUNG_NONSMALL	60_70	UKBB	M13_ARTHTROSIS_COX_PRIM_ICD10	-13.000219627821	0.194530923902686	-12.9975712346309	-12.9984789148271	-12.9914624582807	-12.9937639756956	987.118343826018	1.00118057188684	847.680864943864	1002.11193818801	1029.03432077284	1819.03268007467	0.989492268326409	0.845939782240798	0.987766439588881	0.989650861919001	0.989927049318423	0.99430057765932	712	70749	591	497	377	257	183	63	0	1	0	0	0	0	69720	69814	69934	70054	70128	70248	1150	1149	1150	1150	1150	1150
C3_LUNG_NONSMALL	60_70	UKBB	M13_BAKERCYST	-11.9882915538334	-11.9906833582502	-11.9888133005345	-11.9882501962574	-11.9757614976755	-11.9789999039627	1591.80393201409	1238.53990571131	1522.56858169926	1705.08271253738	1687.04661622714	2053.63953622466	0.993990979588596	0.9922755563778	0.993717465141671	0.994390207075706	0.994336140530005	0.995345918936323	122	53007	88	73	47	41	34	15	0	0	0	0	0	0	52242	52257	52283	52289	52296	52315	799	799	799	799	799	799
C3_LUNG_NONSMALL	60_70	UKBB	M13_BONECONTINUITY	1.11577146123801	0.441761163898404	-12.9720359842356	0.962058201311404	-12.9741642316513	-12.9820565712445	1.00192876905224	1.00154420371998	936.505904724213	1.00157796969717	1057.68045402984	1672.99146973123	0.26544072390521	0.659155048324929	0.988948434581575	0.336782254758546	0.990212898717944	0.99380864831516	611	63782	460	432	325	250	180	82	3	2	1	1	0	0	62964	62992	63099	63174	63244	63342	966	967	968	968	969	969
C3_LUNG_NONSMALL	60_70	UKBB	M13_BONEDENSOTH	0.735334519365565	0.346549648945702	-11.9491247365292	-11.9520524778611	-11.9443929804715	-11.9458991746709	1.00182175245977	1.0016018641223	656.671820198948	896.183571413153	1087.5547582944	1849.18502405125	0.462950348375819	0.729346163260604	0.985482099678315	0.989359238714049	0.99123717211898	0.994845630860494	796	64688	686	520	290	158	75	35	2	1	0	0	0	0	63826	63992	64222	64354	64437	64477	970	971	972	972	972	972
C3_LUNG_NONSMALL	60_70	UKBB	M13_BONEDISNAS	3.17737790682923	-12.1634896971426	-12.1593570508387	-12.1594072548876	-12.1468831481298	-12.1334210094695	0.503747702798599	798.064933616659	894.947655869056	1016.28304856871	1018.99627263923	1403.24155217797	2.83617590570433e-10	0.987839730202927	0.989159740552615	0.990453868275395	0.990489090822448	0.993101010553465	344	63613	239	205	169	130	92	57	4	0	0	0	0	0	62746	62780	62816	62855	62893	62928	968	972	972	972	972	972
C3_LUNG_NONSMALL	60_70	UKBB	M13_BURSOPATHY	-12.011472835627	1.41031595743438	-12.0052063730738	-12.0056434253827	-12.0019298644108	-11.9921259116365	1107.23393409529	1.00168322500375	1017.12551563817	1157.27574960134	1238.73216947874	1601.78756310355	0.991344574563869	0.159147040593271	0.990582729206348	0.991722849356693	0.992269511561345	0.994026522023482	243	53089	181	158	105	85	62	30	1	1	0	0	0	0	52351	52374	52427	52447	52470	52502	799	799	800	800	800	800
C3_LUNG_NONSMALL	60_70	UKBB	M13_CALCIFICTEND	-11.1512879871495	-11.1569468363318	-11.1610116860973	2.60006515716356	-11.1314275487418	-11.1164641355013	1341.07383488591	932.720273537475	946.653220567901	1.00323992212352	979.442765292381	1334.31710876749	0.993365512206831	0.990456148968594	0.990593184062187	0.00955117966702095	0.990932187871213	0.993352740183195	106	52903	55	54	55	62	41	23	1	1	1	1	0	0	52155	52156	52155	52148	52169	52187	798	798	798	798	799	799
C3_LUNG_NONSMALL	60_70	UKBB	M13_CARTILAGE	-13.0434530451402	1.42448393648759	-13.0368442034619	-13.0354395682754	-13.0277154814765	-13.0161807217027	2001.28838234068	1.00257127860626	1373.95356600679	1424.72392840293	1422.77102185821	2246.76595608858	0.994799801859149	0.155366016797721	0.992429336124852	0.992699897392807	0.992694208952215	0.995377644245673	270	41481	159	154	149	143	114	60	0	1	0	0	0	0	40959	40964	40969	40975	41004	41058	633	632	633	633	633	633
C3_LUNG_NONSMALL	60_70	UKBB	M13_CERVICALGIA	1.31045628218605	0.728686186854829	-12.0249311131683	1.43167605143096	-12.025078951998	-12.0088730638122	1.00222620011258	1.00180743380387	681.005668036234	1.00188017850536	826.939136400093	1202.89894258063	0.191027538225982	0.466998401750529	0.985911999307498	0.153007309864277	0.988397832101967	0.992034629915918	529	52171	378	334	256	174	125	76	2	2	1	1	0	0	51582	51626	51704	51786	51835	51884	738	738	739	739	740	740
C3_LUNG_NONSMALL	60_70	UKBB	M13_CERVICDISC	1.26117721948552	0.691306189776183	0.924856597261253	-12.0296371651172	1.27065984713025	-12.0166472395261	1.00224819456158	1.0018246122366	1.00187470983154	715.780563001711	1.00171945488278	1217.06336531382	0.208265853811935	0.490164554939066	0.355941544660131	0.986591128008557	0.204627032826757	0.992122233073215	558	52145	392	339	267	218	158	75	3	3	2	1	1	0	51565	51618	51690	51739	51799	51882	743	743	744	745	745	746
C3_LUNG_NONSMALL	60_70	UKBB	M13_CHRONDROPATHIES	1.67889048070276	-12.4914563494569	-12.4889491832852	-12.4864340796849	1.27479688270178	-12.4943580765219	1.00201704828072	843.840048948585	931.914900748592	1007.87034381616	1.00125064660738	1476.55161051782	0.093834035383071	0.988189259111125	0.989307562889069	0.990115317726418	0.202945465101694	0.993248501191709	418	70671	276	264	228	179	145	79	1	0	0	1	1	0	69696	69708	69744	69793	69827	69893	1116	1117	1117	1116	1116	1117
C3_LUNG_NONSMALL	60_70	UKBB	M13_CRYSTALARTH	-11.5235157348063	1.94236891870805	-11.541172143277	-11.546016324525	-11.5484035705289	-11.5399834653973	1185.313380696	1.00189531414558	965.195407011253	1212.12761369596	1285.46325540593	2430.1177806614	0.992243156445833	0.0525385507701966	0.990459648307062	0.992399934833683	0.992832024620858	0.996211072522293	114	41599	88	78	63	40	29	10	1	1	0	0	0	0	40990	41000	41015	41038	41049	41068	634	634	635	635	635	635
C3_LUNG_NONSMALL	60_70	UKBB	M13_DEFORMDORSO	1.5863430386068	1.03164112809757	0.289273137363224	0.76961637213644	1.03883842506576	-10.4541715024263	0.580988662486019	0.580417907678886	1.00175607652658	1.00173157942836	1.00156700376765	588.193283661663	0.0063253691427256	0.0755006551701432	0.772760420045858	0.442317276056608	0.299636550388002	0.985819656334835	1073	53100	863	728	515	329	201	75	8	6	3	2	1	0	52552	52687	52900	53086	53214	53340	750	752	755	756	757	758
C3_LUNG_NONSMALL	60_70	UKBB	M13_DISSYNOTENDNAS	2.220510789831	-12.5186342263976	1.78023266119205	-12.5246628433523	-12.5118494507685	-12.4952365775946	1.00232069796316	1180.06839857425	1.00213951793869	1473.67619189148	1528.65898371749	2267.86509749513	0.0267347071195835	0.991535882462039	0.0756617483667621	0.993218920911187	0.993469504874563	0.995603924625586	209	52954	144	130	114	90	62	30	2	1	1	0	0	0	52219	52233	52249	52273	52301	52333	798	799	799	800	800	800
C3_LUNG_NONSMALL	60_70	UKBB	M13_DORSALGIA	2.00863724786509	0.0629280473776958	1.08677709769664	0.775936344739853	-0.537688401196311	1.01041055665354	0.257450024303657	0.50324157082245	0.358132745267869	0.503259526609446	1.00147027537105	0.709282840838543	6.09108425526768e-15	0.900487602311286	0.00240882834395939	0.123116982457795	0.591337373644549	0.154286634592004	3949	55200	2970	2506	1847	1289	895	430	29	14	13	5	1	2	55350	55814	56473	57031	57425	57890	800	815	816	824	828	827
C3_LUNG_NONSMALL	60_70	UKBB	M13_DORSALGIANAS	2.27427491469075	-0.321343723776023	1.6549794616955	-13.1790074522884	-13.1738487481831	-13.1496794391099	0.359170516594248	1.00173467763285	0.451224999201699	923.84660637879	964.130022357342	1643.86654861523	2.41972023294595e-10	0.748371613660546	0.00024469643977501	0.988618272919647	0.989098064361939	0.993617599724668	1550	53368	1177	969	698	459	305	133	13	6	5	0	0	0	52973	53181	53452	53691	53845	54017	755	762	763	768	768	768
C3_LUNG_NONSMALL	60_70	UKBB	M13_DORSOPATHY	1.62882821018576	0.133070691019969	0.819477710512795	0.233569708621352	0.585847989561271	0.519051662686446	0.213113962059831	0.321240820817741	0.256169999943861	0.382086703752433	0.320518282409569	0.502815639687321	2.12231932325183e-14	0.678698593257903	0.0013792406582062	0.541000806301281	0.0675773843780578	0.30193618554607	9378	57883	6667	5918	4770	3793	2828	1430	59	38	32	19	12	4	59704	60453	61601	62578	63543	64941	831	852	858	871	878	886
C3_LUNG_NONSMALL	60_70	UKBB	M13_DORSOPATHYOTH	1.5128692776356	-0.567695328280668	0.808950084081991	0.416357620102796	0.661505745769811	0.641469975713862	0.250210256815513	0.503256110729671	0.283039172957624	0.3821778475844	0.337535701215236	0.50285942976667	1.48125509499271e-09	0.259301092241682	0.00426205876227203	0.275962453849304	0.0500180355331048	0.20208113863642	7516	56101	5239	4676	3842	3107	2332	1220	43	27	28	18	11	4	57522	58085	58919	59654	60429	61541	813	829	828	838	845	852
C3_LUNG_NONSMALL	60_70	UKBB	M13_DUPUTRYEN	1.21255472035823	-13.0660278135744	0.257629710091272	0.784748589068926	0.981129804708547	-13.0531602445184	0.710048627510411	652.307219195874	1.00178675670631	1.00179119427356	1.00160293350807	1839.46590879807	0.0876907987718921	0.984019056563527	0.797047380145917	0.433424271402242	0.327303537714091	0.994338124141686	913	53453	746	651	471	303	168	71	3	2	3	2	1	0	52814	52909	53089	53257	53392	53489	803	804	803	804	805	806
C3_LUNG_NONSMALL	60_70	UKBB	M13_ENTESOPATHYFOOT	-11.9581244501293	-11.9583151800573	-11.9510457476895	-11.9523579235327	-11.9504550099151	-11.9405089266514	1477.8655764698	1011.79510968235	1128.66824420218	1236.37218136688	1197.9687348481	1847.89796608802	0.993544000946983	0.990570093850579	0.991551656783677	0.992286745483647	0.992040756049351	0.994844368250945	155	52921	102	104	90	75	55	28	0	0	0	0	0	0	52176	52174	52188	52203	52223	52250	798	798	798	798	798	798
C3_LUNG_NONSMALL	60_70	UKBB	M13_ENTESOPATHYLOW	-11.534808218037	2.19742629428984	-11.5373961566238	-11.5383573033335	-11.5430010074428	-11.5309428192236	1256.08200903901	1.00211876969079	1090.18937284748	1283.02121143035	1132.79190770445	1529.33669132744	0.992672997488076	0.0283232121139095	0.991556202377592	0.992824629106529	0.991869801642288	0.993984140884171	133	51858	90	79	62	47	40	23	1	1	0	0	0	0	51170	51181	51198	51213	51220	51237	730	730	731	731	731	731
C3_LUNG_NONSMALL	60_70	UKBB	M13_ENTESOPATHYNAS	-12.1655543446576	-12.1693171994593	-12.1696856749948	-12.167808185955	2.66945381659167	-12.1400376177762	1926.04099323692	1365.74005896183	1369.59237438881	1694.32143620908	1.00188711386982	2222.96338167046	0.994960313162576	0.99289060772429	0.99291038945713	0.994270023012145	0.00771198910043292	0.995642618086198	116	52931	73	70	71	51	34	21	1	1	1	1	1	0	52172	52175	52174	52194	52211	52224	801	801	801	801	801	802
C3_LUNG_NONSMALL	60_70	UKBB	M13_ENTESOPATHYOTH	-12.5184223564966	-12.5157254097752	-12.5159169978697	2.10406752816027	1.38149852874209	-12.5063491508393	1295.17499649252	901.750683477842	947.278324329795	0.710099934344572	1.00178180358456	1455.80400651825	0.992288223263212	0.988926225786278	0.989458255153195	0.00304598838535224	0.167882005803194	0.993145711840749	386	52996	230	228	220	184	132	78	3	3	3	3	1	0	52348	52350	52358	52394	52446	52500	801	801	801	801	803	804
C3_LUNG_NONSMALL	60_70	UKBB	M13_FIBROBLASTIC	1.1422904649929	0.225807254841333	-0.322268206515619	0.284679003283279	0.269490966918194	-13.0274387017719	0.452047758062517	0.503509163087998	0.709550240710167	0.580479709028582	0.580028359293053	710.710866834783	0.0115066301450007	0.653816181407276	0.649694531776631	0.623836551062573	0.642205841545448	0.985375473142625	3154	53765	2107	1993	1741	1483	1177	567	14	10	7	6	3	0	53993	54107	54359	54617	54923	55533	805	809	812	813	816	819
C3_LUNG_NONSMALL	60_70	UKBB	M13_GANGLION	-12.9882068828784	0.625416787080875	-12.9891246888916	-12.9903307924109	1.11510560457375	-12.9889994625389	1274.99744024241	1.00185289629222	1004.01466562937	1160.35214256915	1.00157799793793	1928.82751549061	0.99187221072988	0.532456784359456	0.989677906798109	0.991067739269077	0.265558679967746	0.994626972231286	526	53059	368	350	307	232	168	71	2	2	1	1	1	0	52415	52433	52476	52551	52615	52712	800	800	801	801	801	802
C3_LUNG_NONSMALL	60_70	UKBB	M13_GIANTCELL	-11.1485688969124	-11.1529627381293	-11.143241074956	2.88770718596105	-11.1374866135091	-11.1511009728039	795.067201665683	628.212114150594	852.489356330514	1.0014693946435	1201.37068173472	2190.77844929441	0.988812292234047	0.985835501839363	0.989570817791315	0.00393319821704625	0.99260319777966	0.995938771039924	149	69949	134	111	64	35	22	6	1	1	1	1	0	0	68828	68851	68898	68927	68940	68956	1135	1135	1135	1135	1136	1136
C3_LUNG_NONSMALL	60_70	UKBB	M13_GOUT	0.618064412364356	-0.659619994364681	-14.0581018018858	0.952604967610956	-0.0564730725256973	-14.0521763354463	0.710498206980912	1.00208373463836	916.698936036039	0.581024310078903	1.00193239561964	1842.21263495262	0.384353500004113	0.510378542052307	0.98776446410258	0.101103579663914	0.955051711960875	0.993913891586515	1707	42716	1297	1122	870	662	477	196	6	4	3	3	1	0	42473	42648	42900	43108	43293	43574	647	649	650	650	652	653
C3_LUNG_NONSMALL	60_70	UKBB	M13_HALLUXRIGIDUS	-12.9661688886356	-12.9684701994794	-12.9724394438436	-12.9703452522995	-12.969298015787	-12.9736180704222	1476.05815427316	1019.57337268732	1121.95638653484	1275.94292489413	1259.88732222858	1997.62535083355	0.992991215901639	0.989851575742924	0.990774794230452	0.991889402107335	0.991786710038072	0.994818159078889	368	41533	258	246	220	170	126	57	0	0	0	0	0	0	41011	41023	41049	41099	41143	41212	632	632	632	632	632	632
C3_LUNG_NONSMALL	60_70	UKBB	M13_HALLUXVALGUS	-12.9617630938727	0.265964967665097	-0.287094030893335	-0.0397254096119581	1.0367979924855	-12.9482176579546	750.359285113693	0.710598800715107	1.00233445756983	1.0024273460479	0.581155256214626	1010.8615951051	0.986217967111523	0.708193865673497	0.774552335886675	0.9683887348952	0.0744189077151559	0.989780103918126	1438	41869	1009	952	852	670	494	242	4	4	3	3	3	0	41657	41714	41814	41996	42172	42424	637	637	638	638	638	641
C3_LUNG_NONSMALL	60_70	UKBB	M13_HAMMERTOE	-12.9633518429703	0.535968289511441	-12.9613826298735	-12.9641164942773	-12.9516049044509	-12.9565225832094	1211.21647526511	1.00220740081769	959.014253607947	1216.26639734987	1302.2354817574	2158.25340255619	0.991460600942803	0.592796601238447	0.989216664700508	0.991495553478575	0.992064633952068	0.995210132774504	482	41674	369	349	282	185	117	51	1	1	0	0	0	0	41154	41174	41241	41338	41406	41472	632	632	633	633	633	633
C3_LUNG_NONSMALL	60_70	UKBB	M13_IMPINGEMENT	-13.016390590334	-0.278474539766011	0.551834494681734	-13.0125286503511	0.825031977923882	-13.0125533297442	837.53794478391	1.00183184639914	0.70964644651761	694.207799347519	0.709349005435888	1094.80331994263	0.987600371903403	0.781038957680582	0.436793710960933	0.985044985433716	0.244795709422346	0.99051677067786	1319	53250	876	846	744	657	443	217	4	4	4	2	2	0	52887	52917	53019	53106	53320	53546	802	802	802	804	804	806
C3_LUNG_NONSMALL	60_70	UKBB	M13_INTERVERTEB	0.624143626444851	0.0257544888073319	0.734367286547631	0.654913169054141	0.0448251061296301	0.921618589374307	0.709976173016709	0.709561778539536	0.580332436823696	0.709608010529987	1.00154894079575	1.00171459123075	0.379344329520618	0.9710460758691	0.205718948522094	0.356047616310611	0.964301970543318	0.357551284523574	2088	53377	1520	1340	1032	760	512	243	9	8	7	4	2	1	53184	53364	53672	53944	54192	54461	752	753	754	757	759	760
C3_LUNG_NONSMALL	60_70	UKBB	M13_JOINTOTH	1.48297418698037	0.76016941269031	0.33357668593043	-0.0272554133703583	-0.653975479280805	0.229590529175623	0.339670960534661	0.358727205597788	0.503652013628033	0.709658040459247	1.00164576444925	1.00159061884402	1.26592309169346e-05	0.0340842328802894	0.507768853511089	0.969363655134651	0.513820131258999	0.818693329087494	3591	44197	2656	2310	1828	1325	909	426	21	15	8	4	2	1	44439	44785	45267	45770	46186	46669	672	678	685	689	691	692
C3_LUNG_NONSMALL	60_70	UKBB	M13_KNEEDERANGEMENTS	-13.0231391663821	0.312232311464072	-1.03803789013996	-0.872103480889067	0.463719636368574	-0.10493814435451	581.08034562824	0.504150447902036	1.00200639636186	1.0019782048954	0.503518823308454	1.00171159766621	0.982119354183181	0.535703146624583	0.300221109534892	0.384091850833574	0.357072409334602	0.916567171697371	2917	41966	1801	1793	1725	1516	1178	622	8	9	5	5	4	1	42438	42446	42514	42723	43061	43617	636	635	639	639	640	643
C3_LUNG_NONSMALL	60_70	UKBB	M13_LIMBPAIN	1.52727918086703	0.678544359841436	1.26398508119968	-12.4871005072857	0.32332175103295	-12.468635550027	0.504302350886895	0.580315293829104	0.503356637297813	563.408316700022	1.00145754606827	981.126435594218	0.00245771865619945	0.242295493348967	0.0120351378276851	0.98231753281763	0.74680795023371	0.989860364929104	1610	54230	1237	1055	767	564	376	166	11	7	4	1	1	0	53773	53955	54243	54446	54634	54844	819	823	826	829	829	830
C3_LUNG_NONSMALL	60_70	UKBB	M13_LOWBACKPAIN	1.83597074504443	0.139296437764263	1.80638234094921	0.769543138002089	0.174598970508706	1.52307874965388	0.413243683611298	0.70955065838121	0.358357272405523	0.709581591474739	1.00162231753694	0.709407414228043	8.87840024210146e-06	0.84436251819992	4.63758794616417e-07	0.278141979126834	0.861616988572195	0.0317954103932816	1805	53084	1336	1145	884	650	439	239	17	11	11	3	1	2	52776	52967	53228	53462	53673	53873	760	766	766	774	776	775
C3_LUNG_NONSMALL	60_70	UKBB	M13_LOWBACKPAINORANDSCIATICA	1.82923156484044	0.259128360670766	1.55140198332361	0.956338742135091	-0.0392618535118677	1.3864954642391	0.357898395624036	0.579591401495805	0.357121221307016	0.579596651628944	1.00119971005567	0.708823536528803	3.20397009084776e-07	0.654811522767445	1.39791301477733e-05	0.0989414303429424	0.968719128347846	0.0504590673270436	2365	69989	1788	1525	1136	801	545	275	20	12	12	4	1	2	69434	69697	70086	70421	70677	70947	1112	1120	1120	1128	1131	1130
C3_LUNG_NONSMALL	60_70	UKBB	M13_MENISCUSDERANGEMENTS	-14.0291124984233	0.388016012292372	-14.0236415004408	-0.805439829727354	0.523824520810557	-0.0205324699892858	996.750599798766	0.504192621904731	684.547670377193	1.00197258176971	0.503494598199641	1.00169756958222	0.988770267407655	0.441549714762069	0.983655682533651	0.42148120558668	0.298164486771525	0.983646367756819	2698	41903	1668	1664	1601	1410	1097	576	7	8	4	5	4	1	42290	42294	42357	42548	42861	43382	636	635	639	638	639	642
C3_LUNG_NONSMALL	60_70	UKBB	M13_METATARSALGIA	-11.9629807730682	-11.9641292020717	-11.9559835694079	-11.954431035108	-11.9508982825081	-11.9410028673242	1721.96026788222	1179.27448755919	1290.06894789997	1424.61506472253	1426.98928817404	2083.47417841833	0.99445689830575	0.991905336442783	0.992605543945553	0.993304757014921	0.993317871521647	0.995427114111804	116	52913	74	76	68	56	40	20	0	0	0	0	0	0	52157	52155	52163	52175	52191	52211	798	798	798	798	798	798
C3_LUNG_NONSMALL	60_70	UKBB	M13_MUSCLE	1.58874290908554	2.07402956196563	-11.5571287266603	-11.543578064853	2.14406325150826	-11.5370010041018	1.00206941867337	0.580254257591314	641.648011666802	842.3351575843	1.00139127467706	1505.66994025239	0.112861421243337	0.000351104209567622	0.985629572844895	0.989065926617863	0.0322672312567341	0.993886372665042	363	53224	289	237	168	97	59	30	4	3	1	1	1	0	52488	52540	52609	52680	52718	52747	806	807	809	809	809	810
C3_LUNG_NONSMALL	60_70	UKBB	M13_MUSCLEDISNAS	-11.5144277887176	1.70242059960688	-11.5139819533158	-11.5089379931437	-11.4989249883363	-11.4933825739836	1011.94688355763	1.00176307471093	907.187635848973	1224.19988923344	1377.88223411139	2088.76538876827	0.990921474172178	0.0892392501617475	0.989873559302966	0.992499044680421	0.993341442402508	0.995609681067584	182	53092	144	118	82	46	28	14	1	1	0	0	0	0	52326	52352	52388	52424	52442	52456	803	803	804	804	804	804
C3_LUNG_NONSMALL	60_70	UKBB	M13_MUSCULOSKELEOTH	-11.996353947598	-11.9957599733436	-11.9892515770061	-11.9951520654395	-12.0034688166352	-12.0123277312361	1008.86351473456	764.290053478126	921.462803685189	1076.76439420928	1088.65322561454	1683.99774769701	0.990512611566713	0.987477478370757	0.989618931124062	0.991111752265905	0.991202718950562	0.994308561535128	281	71365	213	182	139	97	68	33	0	0	0	0	0	0	70280	70311	70354	70396	70425	70460	1153	1153	1153	1153	1153	1153
C3_LUNG_NONSMALL	60_70	UKBB	M13_MUSCULOSKELETAL	1.07931447190648	-0.0822263151856668	0.0647755865615554	0.403539045073142	0.196795328390425	0.600809841381307	0.181388087028733	0.228183128253273	0.233292482716138	0.223362653391476	0.244107955049106	0.295470689086557	2.67642993353359e-09	0.718583692540642	0.78127469905504	0.07081623450229	0.420138178111609	0.042012215433102	23727	38286	16713	15132	12606	9971	7557	3932	93	71	60	45	25	12	44706	46287	48813	51448	53862	57487	501	523	534	549	569	582
C3_LUNG_NONSMALL	60_70	UKBB	M13_MYALGIA	-12.1582811350675	-12.1485907965433	2.35072860234793	-12.1362661736744	-12.1638563359657	-12.1923581646128	1431.783169987	1077.95409082584	1.00218038626244	1755.58411734354	1908.20662599484	2165.05476875987	0.993224680649287	0.991007995680107	0.0189957554367492	0.994484307425283	0.994913922155881	0.995506791300592	186	53028	130	114	73	51	36	25	1	1	1	0	0	0	52280	52296	52337	52359	52374	52385	803	803	803	804	804	804
C3_LUNG_NONSMALL	60_70	UKBB	M13_NECROVASC	-11.1493693178473	-11.1527629536341	2.67415846167512	2.40280972409701	-11.1539430670232	-11.1498655905276	695.534799155027	537.705280739143	0.708878528660706	1.00134339986996	929.0740247079	1776.64794148032	0.987210519607278	0.983451939768277	0.00016169840073265	0.0164136183361667	0.990421274354823	0.99499267862543	217	69981	189	152	94	57	38	10	3	3	3	1	0	0	68871	68908	68966	69003	69022	69050	1135	1135	1135	1137	1138	1138
C3_LUNG_NONSMALL	60_70	UKBB	M13_NEURALGIA	-11.1553837791421	2.18906944615755	2.36937264636412	-11.1447115439282	-11.1413987270418	-11.1536870115031	1005.57172079421	1.00197168317995	1.00206716464922	1026.1873648795	1204.94877278947	1984.7351752717	0.991148790541683	0.0289063171486427	0.0180551649806066	0.991334897716836	0.992622571545537	0.995516123293819	139	52997	103	83	69	47	28	10	2	2	1	0	0	0	52230	52250	52264	52286	52305	52323	801	801	802	803	803	803
C3_LUNG_NONSMALL	60_70	UKBB	M13_OSTEOCHONDRO	1.71764626239146	0.406576599489763	-0.0623371594056835	0.660103210737663	0.793817053566012	0.419574547397154	0.264499633775012	0.381673085029151	0.579757035754693	0.502806480018685	0.502444352773072	1.00110626436934	8.3616890395318e-11	0.286763588218168	0.914374156835398	0.189237705132019	0.11412738937695	0.675135085023703	4670	68427	3801	3169	2210	1442	909	376	28	14	8	7	5	1	68219	68851	69810	70578	71111	71644	1049	1063	1069	1070	1072	1076
C3_LUNG_NONSMALL	60_70	UKBB	M13_OSTEOMYELITIS	-12.5143473855933	1.58738532935416	-12.5066165612222	-12.4924345531523	-12.4892731283421	-12.5059530269421	1541.10610956519	1.00180607487388	1254.09617569755	1394.47013241245	1364.37318472268	2371.89841694992	0.993520955649454	0.113074624295818	0.992043137477266	0.992852204502831	0.992696383107038	0.995793133240974	238	63591	180	150	119	92	71	31	1	1	0	0	0	0	62687	62717	62748	62775	62796	62836	961	961	962	962	962	962
C3_LUNG_NONSMALL	60_70	UKBB	M13_OSTEONECROSIS	-11.9831386702473	-11.9670167306872	-11.9630937142267	-11.9778540199936	-11.9835176223877	-11.9990439715845	1480.43243105468	1186.992531339	1454.33574285531	1779.51212162171	1779.0205260284	2317.99250070619	0.993541713400818	0.991956026776635	0.993436824902387	0.994629498437287	0.994625474383968	0.99586978423363	123	63493	92	74	55	33	30	11	0	0	0	0	0	0	62563	62581	62600	62622	62625	62644	961	961	961	961	961	961
C3_LUNG_NONSMALL	60_70	UKBB	M13_OSTEOPATHYINOTH	4.33629689842354	-10.0731505851092	-10.0632942376711	-10.0540749427424	-10.0511664822397	NA	0.503978057692344	661.599716247122	838.702524851313	1202.97624180775	1354.60769568915	0	7.68922365643993e-18	0.987852321244024	0.990426695749116	0.993331624098624	0.994079764206518	NA	121	63545	108	45	23	14	5	1	4	0	0	0	0	0	62578	62641	62663	62672	62681	62685	976	980	980	980	980	980
C3_LUNG_NONSMALL	60_70	UKBB	M13_OSTEOPOROSIS	1.58914121845546	0.363783472915018	0.499072111109578	1.07542816116775	1.34267682029859	1.49022070183325	0.35849879996043	0.50305019891983	0.579994505798033	0.580038851856541	0.579763343597408	1.00125594431584	9.30319059315155e-06	0.46958441004822	0.389525986818431	0.0637302491242565	0.0205634568334541	0.136658242238687	2677	66884	2304	1891	1264	737	397	127	17	10	7	5	4	1	66229	66642	67269	67796	68136	68406	1011	1018	1021	1023	1024	1027
C3_LUNG_NONSMALL	60_70	UKBB	M13_OTHCONN	2.34688851878201	0.957752396984683	0.649175796385218	1.12776794271427	1.28006094152766	-10.11956082594	0.450578972994154	0.708953188420921	1.00128280277861	1.00131026036183	1.00125996896601	534.989121897021	1.90264243847233e-07	0.176715025564891	0.516762417617392	0.260041855414146	0.201090756615335	0.984908553175683	764	70783	628	501	348	221	140	55	7	4	2	1	1	0	69772	69899	70052	70179	70260	70345	1140	1143	1145	1146	1146	1147
C3_LUNG_NONSMALL	60_70	UKBB	M13_OTHERBONE	3.11099258295285	-13.1646087618112	-13.1599418787822	-13.1555546331341	0.803878702181398	-13.1575542743292	0.338920501514271	856.676213563945	955.783340594113	1082.72604437735	1.00135991758786	1617.32515711478	4.34621132893335e-20	0.987739329608982	0.989014474051096	0.990305621890477	0.422097870003151	0.993508977730652	844	63911	603	495	405	305	229	121	9	0	0	1	1	0	63153	63261	63351	63451	63527	63635	990	999	999	998	998	999
C3_LUNG_NONSMALL	60_70	UKBB	M13_OTHERJOINT	0.667961871463106	0.31372610911955	-0.137059348924905	-0.582820741891825	0.261112853993734	-0.128232434530274	0.359725990765028	0.307697132496112	0.412740392427614	0.580505146022777	0.382291164815061	0.709436452461014	0.0633306521237803	0.307921114966853	0.739835219226813	0.315383948194384	0.494593638490428	0.856561823863835	7897	45243	5465	5001	4360	3464	2563	1289	27	23	15	10	8	2	46967	47431	48072	48968	49869	51143	681	685	693	698	700	706
C3_LUNG_NONSMALL	60_70	UKBB	M13_PATELLAOTH	-12.008902610932	-12.010905257815	-12.0106824420532	-12.012246908828	-12.0131825982728	-12.0084817198344	1601.62475765989	1067.3217294548	1230.54404023661	1346.94954548866	1351.37717134513	1899.76315369966	0.994017557382983	0.991021344980886	0.992212399056771	0.992884470441129	0.992907230577625	0.994956572170726	131	41453	89	87	73	58	43	25	0	0	0	0	0	0	40863	40865	40879	40894	40909	40927	632	632	632	632	632	632
C3_LUNG_NONSMALL	60_70	UKBB	M13_PLANTARFASC	-11.153856244639	2.35953343757803	-11.1495729685948	-11.1382400733327	-11.1449223082159	-11.1452251118677	1115.12175913124	1.00214778769462	938.039811478996	1098.83301979175	1136.20972604689	1877.88793649746	0.992019399473344	0.0185488154203567	0.990516540388606	0.991912440338836	0.992173787422579	0.99526459983825	107	52925	78	71	54	41	26	8	1	1	0	0	0	0	52154	52161	52178	52191	52206	52224	799	799	800	800	800	800
C3_LUNG_NONSMALL	60_70	UKBB	M13_POLYARTHRITIS	-12.148462234079	-12.1587382235561	-12.1582588469902	-12.1469302712498	2.26236474304467	-12.1680396113551	1213.09643875889	938.778747651013	1147.46448239915	1292.91118135669	1.00198100406995	2191.35326894901	0.992009779165731	0.989666363544454	0.991545964470255	0.992503966483776	0.0239524028531189	0.995569568272027	188	41587	151	127	90	71	52	16	0	0	0	1	1	0	40988	41012	41049	41068	41087	41123	636	636	636	635	635	636
C3_LUNG_NONSMALL	60_70	UKBB	M13_POLYARTHROPATHIES	1.17896413496698	-0.484900612746279	0.165046030682243	0.89106584592148	0.475912749062162	0.477886260412686	0.265841479431873	0.450996624611982	0.382418668667096	0.32152625225519	0.411881318753256	0.709216614841039	9.21411644425935e-06	0.282296071489069	0.666043310314867	0.00558222175418897	0.247901745544267	0.500424035720741	7303	47565	5696	4951	3758	2626	1732	718	35	25	21	16	8	2	48428	49173	50366	51498	52392	53406	709	719	723	728	736	742
C3_LUNG_NONSMALL	60_70	UKBB	M13_POLYMYALGIA	2.50016098723072	1.38631116314464	-12.144094700863	-12.1397187307495	1.95560889455495	-12.1200229710011	0.502923890378456	0.70884250364809	792.621113041785	1051.17377681866	1.00119833614969	2370.25997240813	6.65221961445625e-07	0.0504958690968912	0.98777573998298	0.990785654042229	0.0507878208342984	0.995920136534959	478	70628	414	313	190	112	71	24	5	2	0	0	1	0	69548	69649	69772	69850	69891	69938	1139	1142	1144	1144	1143	1144
C3_LUNG_NONSMALL	60_70	UKBB	M13_POSTOPMUSCULOSKE	-11.9922815332137	-11.9903703189394	-11.983587256543	-11.9838126012873	-11.9864358178476	-12.0043435058211	1366.87861360438	1066.94317527641	1282.66491312945	1586.05330990335	1694.95530359466	2849.29000312764	0.992999865945152	0.991033514992176	0.992545691349056	0.993971445967924	0.994357543031972	0.996638442559396	142	71277	110	93	69	45	30	14	0	0	0	0	0	0	70156	70173	70197	70221	70236	70252	1153	1153	1153	1153	1153	1153
C3_LUNG_NONSMALL	60_70	UKBB	M13_PSORIARTH	-12.9883061656292	-12.9921942424645	-12.9788017803859	-12.9853450955302	-12.9846474139464	-12.97465024072	1962.82134043866	1413.25916050659	1567.06774681195	1821.65999869319	1970.71706890063	4148.28377810689	0.994720307386543	0.992665092521494	0.993391819090133	0.994312484968061	0.994742941590736	0.997504448397467	215	41541	162	146	123	83	52	21	0	0	0	0	0	0	40959	40975	40998	41038	41069	41100	635	635	635	635	635	635
C3_LUNG_NONSMALL	60_70	UKBB	M13_PSORIARTH_ICD10	-11.9910029073135	-11.994681599275	-11.9863930673601	-11.9904363301219	-11.9888938711208	-11.9815189610211	1230.66225778359	893.95622983628	995.127015191612	1175.89504697249	1248.62283838338	2526.1000120304	0.992225905485627	0.989294683800919	0.990389642157333	0.991864224394046	0.99233907466127	0.996215576143467	214	71664	160	144	120	80	51	22	0	0	0	0	0	0	70553	70569	70593	70633	70662	70691	1165	1165	1165	1165	1165	1165
C3_LUNG_NONSMALL	60_70	UKBB	M13_PYOGARTH	-12.1897032414353	2.22135123839906	-12.185084535955	-12.194520691456	-12.2030569702576	-12.1546552631682	1712.90495695204	1.00200639163708	1557.34838785811	1798.03041833175	1847.96495804741	2750.9911019349	0.994321988569126	0.0266297027976776	0.993757214697732	0.994588664854617	0.994731198800031	0.996474732245844	109	41529	78	67	50	39	29	13	1	1	0	0	0	0	40926	40937	40954	40965	40975	40991	633	633	634	634	634	634
C3_LUNG_NONSMALL	60_70	UKBB	M13_RADICULOPATHY	-13.0020299569581	-13.0010658124942	-12.9956183024454	-12.9978865001367	-12.9991141759438	-13.0093633713478	1525.05766781265	1125.29004919491	1296.3730061599	1552.80227546935	1845.86404561147	2948.94168114546	0.993197638681591	0.990781826500127	0.992001661954545	0.993321305604643	0.994381110136024	0.996480114687322	350	52037	261	234	181	129	73	34	0	0	0	0	0	0	51393	51420	51473	51525	51581	51620	733	733	733	733	733	733
C3_LUNG_NONSMALL	60_70	UKBB	M13_RHEUMA	0.882600213029907	0.304399973680555	1.03829447651431	1.39543188183469	0.433009879356837	-11.4504969334365	0.71042151535112	0.709845644984105	0.580787798968116	0.580739261730742	1.00182504725655	699.545629469469	0.214103279414756	0.668050158453959	0.0738188274989177	0.0162676636856951	0.665580757603219	0.986940427647826	1318	42470	1029	895	665	478	306	122	6	8	7	4	1	0	42102	42236	42466	42653	42825	43009	651	649	650	653	656	657
C3_LUNG_NONSMALL	60_70	UKBB	M13_RHEUMATISM	2.91221266047923	-12.1190682898219	-12.1167394193614	-12.1128624227073	-12.1162975641263	-12.1300624961013	1.00361357996672	1216.72996513633	1171.30719422155	1245.10889039417	974.210227693453	1305.50232601577	0.00371111751596566	0.992052914061404	0.991746326724748	0.992238017457372	0.990076928710505	0.992586569830358	154	52891	86	89	90	79	82	65	1	0	0	0	0	0	52160	52157	52156	52167	52164	52181	798	799	799	799	799	799
C3_LUNG_NONSMALL	60_70	UKBB	M13_RHEUMA_INCLAVO	0.954930289790525	0.369621172197055	1.11109782131842	1.45941049134949	0.498011799638254	-10.4655712839992	0.709323465771014	0.708908973762413	0.579612255039949	0.579575755151762	1.0011693018477	440.803425396661	0.178220280521359	0.602092048639713	0.0552420681452483	0.0118000925209805	0.618885746092154	0.981058374680825	1318	70722	1029	895	665	478	306	122	6	8	7	4	1	0	69871	70005	70235	70422	70594	70778	1134	1132	1133	1136	1139	1140
C3_LUNG_NONSMALL	60_70	UKBB	M13_ROTATORCUFF	-13.0156828626333	0.817440304644424	-13.0149910993386	0.33665770456912	0.501272235225686	-13.0434673374531	813.81701243428	0.58029270270908	657.469321149548	1.00161218473247	1.00149474750472	1464.35846375095	0.987239674846346	0.15893308415806	0.984206438316182	0.736783526258906	0.616706106352092	0.992893103806341	1196	53468	897	831	681	487	306	123	4	4	2	2	1	0	52960	53026	53176	53370	53551	53734	803	803	805	805	806	807
C3_LUNG_NONSMALL	60_70	UKBB	M13_SCIATICA	1.93837717792909	0.281028778988813	0.681189310648677	1.21014790520696	-11.5032622038895	-11.5000964522405	0.580898070003743	1.00173569001609	1.00167917782305	1.0017545709043	602.52582466648	1019.32422931034	0.00084729754297489	0.77906182590259	0.496474454618276	0.227036363942314	0.984767926295188	0.990998394337623	766	52543	607	516	353	216	156	59	5	2	2	1	0	0	51953	52044	52207	52344	52404	52501	744	747	747	748	749	749
C3_LUNG_NONSMALL	60_70	UKBB	M13_SCOLIOSIS	2.07277624950304	1.92263360276238	1.20929714190515	1.65542254660307	-11.4854806474851	-11.4575503504579	0.710150424923868	0.580484074282067	1.0018238442486	1.00190820647117	799.993513077226	1466.45515023718	0.00351398744683606	0.000925914263660273	0.227395333986989	0.098479588348787	0.988545191028208	0.993766117211778	425	52407	345	289	199	137	84	30	6	5	2	1	0	0	51739	51795	51885	51947	52000	52054	742	743	746	747	748	748
C3_LUNG_NONSMALL	60_70	UKBB	M13_SHOULDER	-0.657598423025472	-1.37790494280631	-0.181372270348876	-0.410870955229416	-0.430757166701768	0.398519260412833	1.00216591721109	1.00175415445974	0.580386847088614	0.709531393909545	0.709301530244845	0.709182970376662	0.511710118607549	0.168978927919517	0.754658755490131	0.562539458708167	0.543653384297824	0.574155955903943	4117	54016	2677	2566	2333	2030	1584	796	8	7	8	5	4	2	54638	54749	54982	55285	55731	56519	810	811	810	813	814	816
C3_LUNG_NONSMALL	60_70	UKBB	M13_SHOULDERBURSITIS	-12.4981796013383	-12.4992505605807	1.51304280376734	-12.4963552288908	-12.4917112808027	-12.5053177041479	1421.18573495059	1052.2948885497	1.00210518327332	1351.08030722341	1482.91118513225	2644.09843092739	0.99298334076854	0.99052288037795	0.131078063238462	0.992620344851276	0.993278878873916	0.996226402689988	267	52985	179	162	147	115	69	27	1	1	1	0	0	0	52272	52289	52304	52336	52382	52424	800	800	800	801	801	801
C3_LUNG_NONSMALL	60_70	UKBB	M13_SHOULDERNAS	-13.1752149871351	-13.1805831071867	-13.1844909303768	-13.1772461497627	-13.1687156192497	2.54520544466286	1865.49126575585	1341.71010554608	1429.76515880405	1644.5598272768	1520.73761504805	0.709246724651115	0.994364908898612	0.992161932319585	0.992642461174701	0.993606916221186	0.99309086362968	0.000332453710288451	331	52968	212	193	176	144	102	77	0	0	1	1	2	2	52287	52306	52323	52355	52397	52422	800	800	799	799	798	798
C3_LUNG_NONSMALL	60_70	UKBB	M13_SJOGREN	2.41117888272397	-11.1234588708685	-11.1235820434138	2.37670835482472	-11.1182141781366	-11.1181939859372	1.0018780448008	659.560004844058	706.28986345586	1.00169498018566	848.981704315924	1273.37563647885	0.0160991912370901	0.986544339677696	0.987434383617275	0.0176592359528549	0.989551249658007	0.993033538291145	175	69836	127	110	95	68	48	21	1	1	1	1	0	0	68748	68765	68780	68807	68827	68854	1135	1135	1135	1135	1136	1136
C3_LUNG_NONSMALL	60_70	UKBB	M13_SOFTOVERUSE	-14.0402470330936	0.984202082911486	1.06862668536912	1.00841381328795	-14.0336553145893	0.472256100805336	1169.87450637964	0.451149381710384	0.451228259130109	0.503367016014568	927.830019002373	1.00142486981692	0.990424419580712	0.0291432272875798	0.0178718806304485	0.045141118919694	0.987932261562042	0.637223638865348	1868	53476	1239	1192	1090	948	713	356	11	13	8	4	0	1	53290	53337	53439	53581	53816	54173	804	802	807	811	815	814
C3_LUNG_NONSMALL	60_70	UKBB	M13_SOFTTISSUE	0.63273578472213	0.338858427108469	0.0207868616032946	0.00892934077126146	0.117432710110452	-0.159779726293358	0.30793688895967	0.256418186900725	0.321276979958146	0.358075969109242	0.337599925091138	0.579722297826268	0.0399023851766264	0.186332372392583	0.948412265557235	0.980105213936337	0.727956004681706	0.782844363574959	12336	57893	8391	7707	6671	5512	4272	2146	45	38	26	18	11	3	60942	61626	62662	63821	65061	67187	851	858	870	878	885	893
C3_LUNG_NONSMALL	60_70	UKBB	M13_SOFTTISSUENAS	0.912070299503019	1.65893305979049	1.42883640860383	0.43467237001776	0.62141359860272	1.48849609310014	0.709851808815042	0.382266416494645	0.503193223152029	1.00157657610637	1.00140412330977	1.00142272310328	0.198836235915803	1.42657845040953e-05	0.00451788771016524	0.664297042818658	0.53490082673473	0.137178271033456	1394	54357	1113	870	625	424	276	117	14	13	6	3	2	1	53803	54046	54291	54492	54640	54799	821	822	829	832	833	834
C3_LUNG_NONSMALL	60_70	UKBB	M13_SOFTTISSUEOTH	1.33576940474519	1.22536366228337	1.0777012050154	0.572809765663631	-0.416237957580833	0.512060898754677	0.383156865688939	0.306880320731286	0.382244766920589	0.580121928146352	1.00142550104682	1.00149496257532	0.000489896613569748	6.52510526318892e-05	0.00481133987099514	0.323448802764377	0.677669460198288	0.609143434726874	3447	55650	2620	2198	1638	1169	798	362	28	22	11	5	2	1	55606	56028	56588	57057	57428	57864	843	849	860	866	869	870
C3_LUNG_NONSMALL	60_70	UKBB	M13_SPINSTENOSIS	1.24498700949981	0.325386136939462	-13.0275444630402	1.17466357783274	0.75106978495716	-13.0078259388572	0.580762038645962	0.709420235291234	694.636037983227	0.709433660140582	1.00149497158195	1705.84530211824	0.0320559068524938	0.646474848042309	0.985036959338476	0.0977670898939722	0.453285642364784	0.993915835807957	1422	53311	1152	952	654	429	257	97	7	4	3	3	1	0	52827	53027	53325	53550	53722	53882	747	750	751	751	753	754
C3_LUNG_NONSMALL	60_70	UKBB	M13_SPONDYLINFLAMNAS	-12.4851688779604	1.40752205547985	1.08925996779132	1.6520526222738	-12.4668924028263	-12.4461156491558	1015.30410424929	0.709516384459155	1.00175354770236	1.00178825376363	1258.22411117708	2052.15844681907	0.990188681017407	0.0472807412582792	0.276880727062867	0.0991264109120131	0.992094430456759	0.995160947413678	448	52266	343	319	234	141	93	42	4	4	2	1	0	0	51632	51656	51741	51834	51882	51933	735	735	737	738	739	739
C3_LUNG_NONSMALL	60_70	UKBB	M13_SPONDYLOLISTHESIS	1.16350582156216	-13.4704613164127	-13.4693471942284	-13.4672088582293	1.74458881181167	-13.4760955560578	1.00219735635451	1122.48563874847	1326.28569904667	1690.85277392142	1.0016349581323	3867.71891762767	0.245660285432185	0.99042516467686	0.991897070560451	0.993645121217169	0.0815537506164084	0.997219977186163	559	52358	446	385	279	178	106	37	2	1	1	1	1	0	51737	51798	51904	52005	52077	52146	732	733	733	733	733	734
C3_LUNG_NONSMALL	60_70	UKBB	M13_SPONDYLOPATHY	1.63361506097797	0.565520975187561	-0.114011180213833	1.05199818458777	0.279579923115345	0.195022933283825	0.284371727681667	0.358178637426878	0.580190170993327	0.382271805581709	0.579777453303646	1.00143479075029	9.21131952753491e-09	0.114363655906521	0.844213691120022	0.00592390622826616	0.629650112221377	0.845593742360987	4612	55777	3517	3065	2320	1687	1155	517	30	19	13	10	3	1	56055	56507	57252	57885	58417	59055	787	798	804	807	814	816
C3_LUNG_NONSMALL	60_70	UKBB	M13_SPONDYLOSIS	1.5938726213376	0.585270205267941	0.154830357238324	0.957182388763182	0.103739535083663	0.422855394777832	0.339375080832628	0.412390800139689	0.580246177786159	0.450902420089419	0.709128802698175	1.00145382332198	2.646665689204e-06	0.155837053810804	0.789595716009664	0.0337693633568118	0.883691254711363	0.672848731009965	3384	54533	2545	2261	1749	1314	911	410	22	15	10	7	2	1	54582	54866	55378	55813	56216	56717	768	775	780	783	788	789
C3_LUNG_NONSMALL	60_70	UKBB	M13_SPONTRUPTSYNOTEND	-11.9962249403178	-12.0026221726776	-12.0069467337248	-12.0020132323932	-11.996501602188	-11.9917517803059	1484.78633938289	1169.21764452987	1661.82392674003	1855.3232042209	1786.14808727614	2420.53965964718	0.993553618941373	0.991809447310348	0.994235205116726	0.994838551986397	0.994641121015497	0.996047164761269	124	52953	92	72	43	37	27	16	0	0	0	0	0	0	52187	52207	52236	52242	52252	52263	798	798	798	798	798	798
C3_LUNG_NONSMALL	60_70	UKBB	M13_SYNOTEND	-0.436715126891336	-0.426039455289482	-0.296400821543573	-0.798876528037737	0.323580343936238	-12.9969402186825	1.00220850019368	0.709688446500881	0.709639406097571	1.00177652567438	0.580003556119412	713.860237295167	0.663016116747428	0.548293661579753	0.67618250411435	0.425184029251261	0.57691695728184	0.985474068289968	3214	53919	2170	2049	1842	1520	1159	525	8	7	5	3	3	0	54153	54274	54481	54803	55164	55798	802	803	805	807	807	810
C3_LUNG_NONSMALL	60_70	UKBB	M13_SYSTCONNECT	2.26154041357914	0.668198386509853	1.08174658614816	1.57395080572161	1.04758917462473	-10.1273467085258	0.411878481652774	0.708889026913197	0.708885826865879	0.708914176710374	1.00122439080238	466.327133621741	4.00127981323327e-08	0.3458858359724	0.127014496893036	0.0264033231596663	0.295418813973115	0.982673497065813	1008	71011	827	668	455	280	181	74	10	6	4	2	1	0	70041	70200	70413	70588	70687	70794	1141	1145	1147	1149	1150	1151
C3_LUNG_NONSMALL	60_70	UKBB	M13_TENDOSYNOVITISNAS	-14.014270921811	-14.0115883403867	-14.0118196561194	-14.0080117418174	-14.0026526095785	-13.9884095482032	1947.0804127498	1425.63223506491	1510.55767933566	1732.55739692317	1859.8164521572	2875.14275796344	0.994257210035428	0.992158251088937	0.99259898883462	0.993549042273222	0.993992743337538	0.996118073808588	635	53186	437	396	362	282	190	81	0	0	0	0	0	0	52585	52626	52660	52740	52832	52941	799	799	799	799	799	799
C3_LUNG_NONSMALL	60_70	UKBB	M13_TOEDEFORMOTH	-13.9649733827007	-13.963255146946	-13.9620023474158	-13.9635041810405	-13.9653418396616	-13.9750427222108	1972.71661093554	1406.75038755381	1628.00950808331	1972.69141453121	2116.35794806299	3490.46794918835	0.994351776869807	0.992080412517377	0.993157331392228	0.994352298954208	0.994734988103003	0.996805459555484	469	41639	371	340	261	183	115	52	0	0	0	0	0	0	41105	41136	41215	41293	41361	41424	632	632	632	632	632	632
C3_LUNG_NONSMALL	60_70	UKBB	M13_TRIGGERFINGER	-11.99934289045	0.381192771422887	0.562875885810466	0.83950714352961	0.846548137211149	-11.9852745832951	705.852794775932	1.00186533368153	1.00175305297392	1.001803898614	1.00150665423743	1061.71169522953	0.986436790528031	0.703586881070256	0.574190380456042	0.402033239463737	0.397957538859157	0.9909931646328	646	53143	453	437	386	286	219	90	3	3	2	1	1	0	52534	52550	52601	52701	52768	52897	799	799	800	801	801	802
C3_LUNG_NONSMALL	60_70	UKBB	M13_TROCHANTERICBURSITIS	-12.9607381394645	-12.9558430618269	-12.9489027270363	-12.9486425675034	-12.9504747003665	-12.9379475282767	1768.76632526896	1308.10392674931	1448.72790985006	1743.82134858881	1909.30826096672	3886.85522908613	0.994153506786353	0.992097647643568	0.992868507654399	0.994075409699915	0.994588142313356	0.997344133261974	244	53042	196	171	133	99	58	21	0	0	0	0	0	0	52291	52316	52354	52388	52429	52466	799	799	799	799	799	799
C3_LUNG_NONSMALL	60_70	UKBB	M13_VALGUS	2.39489554774012	-12.1614248383577	-12.1548991777358	-12.1550239076824	-12.1538710336169	-12.1715491203156	1.00223209658057	1155.04187884856	1351.3345148733	1792.67529741515	1852.90066168429	2813.70036680155	0.0168684849369172	0.991599236347691	0.992823334626506	0.994590079075868	0.99476641316305	0.996548509233316	134	41541	114	87	67	37	25	8	1	0	0	0	0	0	40928	40955	40975	41005	41017	41034	632	633	633	633	633	633
C3_LUNG_NONSMALL	60_70	UKBB	M13_VARUS	-12.0203587049313	-12.0111182353182	-11.997578736813	-11.9967318551784	-11.9994004890067	-11.9885795531664	1280.00956108015	982.71009857426	1113.04312072414	1405.01160366679	1888.7632470886	3562.35449788001	0.992507307794128	0.990248144180694	0.991399706540145	0.99318732258622	0.994931036486293	0.997314842057041	153	41596	131	107	84	53	24	8	0	0	0	0	0	0	40984	41008	41031	41062	41091	41107	634	634	634	634	634	634
C3_LUNG_NONSMALL	60_70	UKBB	M13_VERTEBCOLLAPSE	-11.163765498797	-11.1576897574515	-11.1568294929123	3.40492101779889	-11.2216563731731	-11.240607251932	950.673928269276	829.47203735026	1023.70586802366	1.00204490290208	1705.1326756402	2289.65763231444	0.990630655630213	0.989267534623876	0.991304449785024	0.000678872453408633	0.994749076207528	0.996082964183013	129	52119	107	76	45	25	13	10	1	1	1	1	0	0	51402	51433	51464	51484	51496	51499	738	738	738	738	739	739
C3_LUNG_NONSMALL	60_70	UKBB	M13_WRISTFOOTDROP	2.53978891642462	2.06064183841155	-11.1675774928078	-11.1730400013736	-11.1880322075895	-11.1955546905973	1.00231984127822	1.00181338405202	866.137822991809	1023.90424925048	1162.02299412081	2281.51040417288	0.0112797490298913	0.0396947042464063	0.989712733297858	0.991293503077987	0.992318034760561	0.996084732126692	132	41536	100	74	54	45	28	11	2	1	0	0	0	0	40932	40958	40978	40987	41004	41021	634	635	636	636	636	636
C3_LUNG_NONSMALL	60_70	UKBB	MEMLOSS	2.72432942855339	-12.1782174285535	-12.1737901682717	-12.1666304565272	-12.1646876253537	-12.1778815706781	0.709558023914658	947.575938532563	1119.60690393078	1345.54265243441	1499.62404130041	2502.55129820221	0.00012329829551491	0.989745893935088	0.991324555257727	0.992785487476688	0.993527771140231	0.996117360172374	227	67230	182	145	102	73	47	15	2	0	0	0	0	0	66225	66262	66305	66334	66360	66392	1048	1050	1050	1050	1050	1050
C3_LUNG_NONSMALL	60_70	UKBB	MIGRAINE_UNSPE	0.813831239162315	-12.4789351259937	1.65674232009347	1.00426201727739	-12.4728255420869	-12.475448200478	1.00171252317877	580.798152017141	0.580076461930654	1.00164564119227	894.134590756263	1318.20298704065	0.416539249439485	0.982858100329048	0.00428912780647799	0.316048066223947	0.988870185446895	0.992448948290177	944	71403	655	577	444	301	209	111	5	4	4	1	0	0	70529	70607	70740	70883	70975	71073	1158	1159	1159	1162	1163	1163
C3_LUNG_NONSMALL	60_70	UKBB	MULTIMORB	1.8678392886833	0.617364699938156	0.527164777164237	0.487790196126197	0.610808437318545	-0.0319724719758512	0.169578882620058	0.224382294413272	0.267421159706664	0.323829833141135	0.323165677912823	0.710101289670074	3.25067763131466e-28	0.00593417360118426	0.0486906635495923	0.131985963997352	0.0587474879363588	0.964087200860991	16345	48078	12554	10775	8156	5757	3844	1716	84	45	30	19	12	2	51298	53077	55696	58095	60008	62136	487	526	541	552	559	569
C3_LUNG_NONSMALL	60_70	UKBB	MYELOPROF	-11.501600036616	1.4972816339204	-11.5148851336622	-11.5114082643619	-11.5125751915476	-11.5149783830852	854.070072406224	1.00124481792933	832.802141310354	989.342154775424	962.923515962389	1419.48240620073	0.989255364381852	0.134804835903039	0.988968260431918	0.990716490100521	0.990460834100654	0.993527554365069	231	71556	176	143	103	67	51	21	1	1	0	0	0	0	70448	70481	70521	70557	70573	70603	1162	1162	1163	1163	1163	1163
C3_LUNG_NONSMALL	60_70	UKBB	MYELOPROF_NONCML	-11.5024167486074	1.6128872046258	-11.5108564197021	-11.5092380987016	-11.511124083665	-11.5131140431916	902.290098496661	1.00129018147815	883.815960337009	1027.59127232608	996.803859554589	1491.46132843163	0.989828823148572	0.107221365690053	0.989608611534721	0.991063712156336	0.990786207374215	0.993840909893968	207	71528	159	130	93	61	46	18	1	1	0	0	0	0	70414	70443	70480	70512	70527	70555	1161	1161	1162	1162	1162	1162
C3_LUNG_NONSMALL	60_70	UKBB	N14_ABNORMALBLEED	-13.0107195793744	-13.0094752503776	-13.0113172034424	-13.010423189722	-13.0094671311849	-13.0109127138508	2519.9599536466	2054.71804094007	2061.78674453881	2034.41554145516	1625.22070048575	1832.73528149844	0.995880487647924	0.994948216793122	0.994964823479944	0.994897431315205	0.993613210738434	0.99433572361346	218	26502	95	77	78	83	85	85	0	0	0	0	0	0	26192	26210	26209	26204	26202	26202	433	433	433	433	433	433
C3_LUNG_NONSMALL	60_70	UKBB	N14_ACUTERENFAIL	1.3934918790584	0.329645335909895	1.7389948431102	-12.5141327808939	0.959368403501447	-12.5202770651056	0.412070177173524	0.579632667966715	0.381499140559158	648.807293204878	1.00115596580151	1677.75876212564	0.000720424867409955	0.569550101569695	5.15646360796296e-06	0.984611433350883	0.337931322313334	0.994045840633412	2667	65386	2364	1475	858	458	233	64	15	10	8	1	1	0	64659	65548	66165	66565	66790	66959	1015	1020	1022	1029	1029	1030
C3_LUNG_NONSMALL	60_70	UKBB	N14_BENIGNMAMDYSP	-12.5037018564023	-12.503451382903	1.41899766437123	1.5595932829066	1.56594072969055	-12.5043855610928	1326.32122674342	975.536683389126	1.00339741703054	1.0029248736538	1.00266185707667	1640.06682704961	0.99247816992762	0.989773795442063	0.157305224873724	0.11993535887797	0.118339003584878	0.993916735978998	346	33251	214	189	166	142	115	76	1	2	3	2	1	0	32861	32886	32909	32933	32960	32999	521	520	519	520	521	522
C3_LUNG_NONSMALL	60_70	UKBB	N14_BREAST	1.12770988112724	0.463367435471742	0.960000642612907	1.39049486403475	-0.0738354776735173	0.557632320876022	0.712546777275839	0.711502695877196	0.582466353375037	0.505749572883112	1.00267954201542	1.00297892025946	0.11350198888162	0.514883935257461	0.0993188220556472	0.00597091644967945	0.941298305366077	0.578227184839156	1449	33547	879	840	766	664	566	351	8	8	7	5	1	1	33584	33623	33697	33799	33897	34112	525	525	526	528	532	532
C3_LUNG_NONSMALL	60_70	UKBB	N14_BREASTDISOTH	-13.0373636858342	0.881611845990953	0.279308048304631	1.13671044056124	-13.0312626928281	1.18811366521015	1063.78616783002	0.711574915326269	1.00285060987487	0.711098801381375	821.141171823515	1.00266194684341	0.990221671315307	0.215360838011834	0.780617732681366	0.109925801819524	0.987338344178111	0.236033513086658	874	33388	559	543	501	417	359	187	3	5	3	2	0	1	33178	33194	33236	33320	33378	33550	522	520	522	523	525	524
C3_LUNG_NONSMALL	60_70	UKBB	N14_CALCUKIDUR	1.71194855333541	-13.5376235338107	-13.5453835928635	0.480598333613469	-13.5569478147299	-13.5460943351108	0.580485985639484	854.306353325824	970.637513100445	1.00149223812307	1155.37195488666	1780.66929953281	0.00318634516847092	0.987356984142624	0.988865769649163	0.631311133941537	0.990637966331368	0.993930307393031	1070	69547	762	705	542	424	291	134	4	1	1	1	0	0	68728	68785	68948	69066	69199	69356	1123	1126	1126	1126	1127	1127
C3_LUNG_NONSMALL	60_70	UKBB	N14_CALCULOWER	-11.5827034960131	1.39661785950461	-11.5759472882451	2.12551370017829	-11.5810248523123	-11.5760228775327	862.841602257316	1.00155594600116	805.70844212939	1.00157116850406	1172.44124572949	1709.2910568927	0.989289595314586	0.163182309511576	0.988536856035768	0.0338226758586692	0.992118862499655	0.994596438513022	225	69217	183	153	106	66	34	18	2	2	1	1	0	0	68138	68168	68215	68255	68287	68303	1119	1119	1120	1120	1121	1121
C3_LUNG_NONSMALL	60_70	UKBB	N14_CERVICAL_DYSPLASIA_ALL	-12.0045110518078	-12.004066695786	-12.0033129952475	-12.0039878923838	-12.0036184523019	-12.0034912110708	1969.9075452877	1350.21124899862	1410.94123738712	1683.4776318168	1731.91944033859	1800.39067805266	0.995137764323805	0.992906492730073	0.993212231423744	0.994310755744315	0.994470051587573	0.994680416047427	112	37629	66	69	63	47	29	26	0	0	0	0	0	0	37089	37086	37092	37108	37126	37129	586	586	586	586	586	586
C3_LUNG_NONSMALL	60_70	UKBB	N14_CHRONEPHROPATH	-12.510355291763	-12.5103603112499	-12.5094232785283	1.83969968641117	-12.5093775287722	-12.5136664625804	1310.30063618585	988.501703073776	1097.35469280145	1.00121702136322	1314.74230915477	2499.21672703134	0.992382154591714	0.989902337192948	0.990904618540753	0.0661415068049752	0.992408482991995	0.996004980503444	239	70922	202	170	126	93	59	27	1	1	1	1	0	0	69807	69839	69883	69916	69950	69982	1151	1151	1151	1151	1152	1152
C3_LUNG_NONSMALL	60_70	UKBB	N14_CHRONEPHROPATH_ADVERSE	-12.5102602691124	-12.5102525963203	-12.509264928185	1.84478424966535	-12.5093029343655	-12.5135230017252	1315.58516011446	991.049597623757	1099.68497476214	1.00121032282704	1314.50805733776	2503.08103919118	0.992412811127964	0.989928382659321	0.99092400611609	0.0653941313797435	0.992407175462585	0.996011193781094	239	71541	202	170	126	93	59	27	1	1	1	1	0	0	70412	70444	70488	70521	70555	70587	1165	1165	1165	1165	1166	1166
C3_LUNG_NONSMALL	60_70	UKBB	N14_CHRONKIDNEYDIS	1.15186684511717	0.215715977470823	1.04639660630785	-13.0328146521429	0.606249627099156	0.960141894070948	0.412221635801735	0.502714101539916	0.411622361578121	578.379604960394	0.708816165874011	1.00119381679145	0.005201379133368	0.667848488667842	0.0110179911267302	0.982022530561213	0.392385743113055	0.337560242743987	3153	64934	2662	2137	1431	916	569	223	16	11	9	3	3	1	64487	65012	65718	66233	66580	66926	922	927	929	935	935	937
C3_LUNG_NONSMALL	60_70	UKBB	N14_CYSTITIS	0.278203863552588	-13.4726661663257	0.510070648225173	1.77750812793286	-0.0311065734160217	0.87746931160085	1.00218574509261	696.02284266243	0.709679292437923	0.412786219855156	1.00157654340688	1.00179318898989	0.781321653144274	0.984556597244018	0.472304819985089	1.66140895234315e-05	0.975223595869307	0.381085128202156	1611	58217	1159	1053	865	727	538	283	9	9	9	8	2	1	57778	57884	58072	58210	58399	58654	882	882	882	883	889	890
C3_LUNG_NONSMALL	60_70	UKBB	N14_CYSTKID	2.12153664328424	0.552587704314721	-12.1849434376281	-12.1903868132628	1.77852588730019	-12.184962910136	0.580073208286779	1.00130992505875	739.807516416878	921.195264052402	1.00117952381595	1714.24386215014	0.000254826200369087	0.581040984705438	0.986859097154966	0.989441719976746	0.0756619802601625	0.99432862959183	588	70751	502	397	252	158	84	29	4	1	0	1	1	0	69709	69814	69959	70053	70127	70182	1124	1127	1128	1127	1127	1128
C3_LUNG_NONSMALL	60_70	UKBB	N14_DIALYSIS	2.54396058304692	-11.1832951912838	-11.1820472971416	-11.1861050568773	3.30509525610002	-11.1986199097061	1.00198364086557	765.491393202575	996.570776044427	1258.32094696707	1.00181970059693	2510.17574912399	0.0111193889630172	0.988343877862442	0.991047504200059	0.992907133122204	0.000969981518135589	0.996440418049715	149	60391	124	91	54	36	24	7	1	1	1	1	1	0	59540	59573	59610	59628	59640	59657	875	875	875	875	875	876
C3_LUNG_NONSMALL	60_70	UKBB	N14_DYSPLACERVUT	-12.1721099647205	-12.1715196157469	2.32971173564541	-12.1715028611647	-12.170648744514	-12.1709316789981	2140.43418490637	1522.46047586004	1.00363080493883	1443.20816382271	1284.91919003301	1464.01098010039	0.995462655971351	0.993621270116546	0.0202715423510389	0.993271005987915	0.992442616157068	0.993366930473038	129	26436	56	58	63	64	57	48	0	1	1	0	0	0	26075	26073	26068	26067	26074	26083	434	433	433	434	434	434
C3_LUNG_NONSMALL	60_70	UKBB	N14_ENDOMETRIOSIS	-13.0105897950439	-13.0096432749522	-13.0102046753361	-13.0116241379657	-13.0114725547242	-13.011103533052	2030.68041203634	1417.79251142345	1592.81805883969	1938.52121374337	1699.74718907217	2124.82526381192	0.994887980579954	0.992678725721596	0.993482917926817	0.994644528012956	0.993892296606614	0.995114283546466	255	26490	143	134	121	87	84	64	0	0	0	0	0	0	26169	26178	26191	26225	26228	26248	433	433	433	433	433	433
C3_LUNG_NONSMALL	60_70	UKBB	N14_ENDOMETRIOSIS_UTERUS	-13.0073367322951	-13.0066652369748	-13.0069135555856	-13.0079045447077	-13.007946644883	-13.007877988392	2392.59484461592	1651.82760169173	1880.2806426888	2397.02377408924	2047.99620615496	2682.2378623464	0.995662323666489	0.993717437503545	0.994480646927931	0.995670149217464	0.994932231817234	0.996130565272182	172	26475	101	96	83	58	55	42	0	0	0	0	0	0	26113	26118	26131	26156	26159	26172	433	433	433	433	433	433
C3_LUNG_NONSMALL	60_70	UKBB	N14_FEMALEGENINF	-14.0166670765877	-14.014824634445	0.79633201370434	-14.0165983280601	-14.0162448375279	-14.016642713401	1987.00176358431	1442.70754957115	1.00251314267338	1936.7296837303	1829.36659296328	2307.26315769083	0.994371625779467	0.992249270247042	0.427000005986497	0.994225559784266	0.993886826192249	0.995152874526593	705	37064	446	402	317	243	216	155	1	1	1	0	0	0	36750	36794	36879	36953	36980	37041	572	572	572	573	573	573
C3_LUNG_NONSMALL	60_70	UKBB	N14_FEMALEGENNONINF	-0.0468755587263612	0.00925202706915954	-0.543036711739733	-1.03991635724916	-0.0777794869359231	-0.614885345256025	0.712768630037111	0.50657809503373	0.711910699841305	1.00344035565391	0.582963799476289	1.00334335960497	0.947564553485742	0.985428428019002	0.445590029155821	0.300038448622592	0.893860609415056	0.539984511529278	4467	28076	2753	2531	2220	1912	1576	1074	7	7	5	3	3	1	29337	29559	29870	30178	30514	31016	446	446	448	450	450	452
C3_LUNG_NONSMALL	60_70	UKBB	N14_FEMALE_GENITAL_DYSPLASIA_ALL	-12.523566915153	-12.5220086889008	2.00907731044411	-12.5222241437097	-12.5186741428102	-12.5190174388878	2037.38592134288	1402.21466811768	1.002774381512	1501.52118523743	1412.9783834735	1699.22169343812	0.995095530180113	0.992874853731854	0.0451216333584845	0.993345965681901	0.992931012771637	0.994121637920829	204	37040	109	108	100	95	76	57	0	1	1	0	0	0	36558	36559	36567	36572	36591	36610	577	576	576	577	577	577
C3_LUNG_NONSMALL	60_70	UKBB	N14_FEMALE_GENITAL_HSIL	-12.0038455529667	-12.0033998245483	-12.0029870040523	-12.0036086666859	-12.0031820830771	-12.0024239174997	1907.63487081099	1353.17053526805	1486.74042225757	1716.67386379956	1701.55760803889	2301.66186569235	0.994979322312816	0.992922398510005	0.993558462637454	0.994420946117982	0.994371583900587	0.995839308337765	112	37714	74	72	58	46	31	18	0	0	0	0	0	0	37168	37170	37184	37196	37211	37224	584	584	584	584	584	584
C3_LUNG_NONSMALL	60_70	UKBB	N14_FEMGENPAIN	-13.0088495301525	-13.0080902478363	-13.0082839868435	-13.0078428838263	-13.0075843007309	-13.0097979940946	2499.85739194515	1872.98726150051	1930.08795506349	1960.96149365765	1865.42414964246	2302.73223536568	0.995847957815001	0.994458653750077	0.994622509118253	0.994707350997928	0.994436403868708	0.99549219766966	177	26480	92	89	80	78	62	55	0	0	0	0	0	0	26131	26134	26143	26145	26161	26168	434	434	434	434	434	434
C3_LUNG_NONSMALL	60_70	UKBB	N14_FEMGENPROL	-0.248868771241672	0.473516189850867	-0.723021621690968	-0.428706988528721	-0.4468174141564	1.08906505284156	1.00374580306578	0.506288756152192	1.00311337265049	1.00309038966969	1.00277334342151	0.711015337512729	0.804180802044965	0.34964967562684	0.471046376242889	0.669098058131047	0.655899458543789	0.125595489223808	2307	27373	1662	1543	1288	972	734	375	7	6	3	2	2	2	27573	27692	27947	28263	28501	28860	438	439	442	443	443	443
C3_LUNG_NONSMALL	60_70	UKBB	N14_GENITOURINARY	0.956601624165994	0.134582349863126	0.436733715116824	0.132417850474018	0.132926148609444	0.207586379222364	0.228687946331095	0.250573012450977	0.243893863304737	0.322335790301613	0.321714718442781	0.451245439782144	2.87687698262117e-05	0.591199685113624	0.0733460750991739	0.681213942840274	0.679474600683979	0.645494783371305	15487	43348	11342	9749	7687	5860	4301	2335	64	46	36	20	11	5	46783	48376	50438	52265	53824	55790	646	664	674	690	699	705
C3_LUNG_NONSMALL	60_70	UKBB	N14_GENITOUROTH	2.0581942695212	-12.1529542747257	1.71813904560479	-12.1483715085907	-12.1409559551989	3.29796898585226	1.00176734028304	885.775440030223	1.00129070000998	1162.85815309176	1136.54754991419	1.00179929778542	0.0399212172889828	0.989053263462977	0.0861758981136449	0.991664656839175	0.991476909981565	0.000994614778880943	237	71517	180	157	114	89	69	28	2	2	2	1	1	1	70408	70431	70474	70499	70519	70560	1164	1164	1164	1165	1165	1165
C3_LUNG_NONSMALL	60_70	UKBB	N14_GLOMEINOTH	-11.1851862307697	-11.186201371435	2.49957961467992	-11.1927827791596	-11.1960264355254	-11.1701177088629	928.88761948783	771.506903398389	1.00131857364375	1221.70350957955	1276.41077458197	3395.31316011359	0.990392517297556	0.988431750101231	0.0125500634749304	0.992690187453731	0.993001451990801	0.997375073236226	146	70968	120	90	55	36	21	5	0	1	1	0	0	0	69839	69869	69904	69923	69938	69954	1155	1154	1154	1155	1155	1155
C3_LUNG_NONSMALL	60_70	UKBB	N14_GLOMERULAR	-11.5165137080375	0.600307082907901	0.826935333611923	1.2319616242619	1.95368161879971	-11.4928740981184	548.262707706095	1.00126231839035	1.00117437460587	1.0012007011906	0.708558856865719	1029.12613539194	0.983241295339814	0.548806005073302	0.408823752976265	0.218515847382191	0.00582878270389014	0.991089725657599	559	71185	447	357	270	185	123	56	4	5	4	3	2	0	70137	70227	70314	70399	70461	70528	1156	1155	1156	1157	1158	1160
C3_LUNG_NONSMALL	60_70	UKBB	N14_GLOMER_NEPHRITIS	-12.5225357149851	0.76277708585722	-12.5214219666324	1.33557460869896	2.05388664086681	-12.5026232821545	1001.88498728091	1.00124097329892	849.386691472614	1.00119384187037	0.708565404999115	1706.62636552194	0.990027520235971	0.446160474116537	0.988238234104681	0.182209740942827	0.00374767039877715	0.994154806782727	454	71277	359	294	230	164	111	54	4	4	3	3	2	0	70210	70275	70339	70405	70458	70515	1158	1158	1159	1159	1160	1162
C3_LUNG_NONSMALL	60_70	UKBB	N14_HYDROCELE	1.52270295284354	-13.5053350997581	1.20914202858025	-13.5052777127038	-13.5047032659	-13.5045916098888	1.00414197604044	1345.31327239275	1.00340362882168	1867.71471782548	1827.34863350186	3170.7634812508	0.129412687358295	0.991990328500446	0.228187660568515	0.99423061853533	0.994103426159259	0.996601741936066	317	22460	237	218	163	121	81	37	2	1	1	0	0	0	22163	22182	22237	22279	22319	22363	375	376	376	377	377	377
C3_LUNG_NONSMALL	60_70	UKBB	N14_HYDRONEPHR	1.62369060438249	1.86668330334201	0.882183061373819	-11.5328323778625	-11.5355408687159	-11.5249318350377	0.709899267889024	0.503295459065432	1.00158392419402	614.760659258704	732.009905109194	1260.7546325541	0.0221834124807894	0.000208144015580008	0.378432597598643	0.985032664262874	0.987426879118841	0.99270640228398	817	60024	672	464	302	200	114	44	7	5	1	0	0	0	59306	59514	59676	59778	59864	59934	856	858	862	863	863	863
C3_LUNG_NONSMALL	60_70	UKBB	N14_HYPERTROPHYBREAST_BOTH	-12.2665511514979	-12.231258724939	-12.7397814883615	-12.8141667435577	-13.1573388490575	-13.1551466439968	3438.0249632279	2505.63297488413	2765.9907783856	3194.82192265721	3367.33130991024	4743.15342218071	0.997153228636353	0.996105138368133	0.996325064024975	0.996799759536467	0.996882394439429	0.997787068219957	147	33228	102	92	78	63	43	25	0	0	0	0	0	0	32754	32764	32778	32793	32813	32831	519	519	519	519	519	519
C3_LUNG_NONSMALL	60_70	UKBB	N14_KIDUROTH	1.89886435312565	0.035410165190045	1.14480963248802	0.871720485487393	1.76786651744012	-10.5254824106907	0.503105171285736	1.0013178800166	0.708907396752962	1.00123306851368	0.708628046104009	584.600625164162	0.000160464605319457	0.97178984122546	0.106333856250839	0.383946970117922	0.0126037530469177	0.985635208307458	1016	71204	842	661	443	284	171	56	8	4	4	3	2	0	70239	70420	70638	70797	70910	71025	1131	1135	1135	1136	1137	1139
C3_LUNG_NONSMALL	60_70	UKBB	N14_LUMPNASBREAST	2.20341651316161	1.5601218952313	1.97233956490628	1.64043216453242	-12.5769538329845	1.36794673182695	0.713198090134394	0.711604675955836	0.583194309274005	0.71151494448796	812.60282363398	1.00318948459953	0.00200502211005058	0.0283506565430124	0.000719707408994729	0.0211358775731576	0.987651339173461	0.172694260977724	542	33317	299	287	273	265	224	157	8	6	4	2	0	1	33030	33042	33056	33064	33105	33172	522	524	526	528	530	529
C3_LUNG_NONSMALL	60_70	UKBB	N14_MALEGEN	0.189985423960253	0.389307712342957	0.554804558751491	-0.515356581607842	-0.0411095921798154	-0.212764110110634	0.507325552337684	0.342558792885997	0.362225431119186	0.711397829722071	0.581833516051715	1.0024727366896	0.708044079611379	0.25576001060967	0.125607479314538	0.46880295068387	0.943672137590388	0.831920349492962	5497	25850	4270	3729	2822	2046	1378	628	23	20	13	5	3	1	26647	27188	28095	28871	29539	30289	407	410	417	425	427	429
C3_LUNG_NONSMALL	60_70	UKBB	N14_MENORRHAGIA	-13.0071221489135	-13.0092016315762	-13.017406734241	-13.0202846332391	-13.0180697682262	-13.0139665592969	7652.583818015	4870.29735008437	3779.10265535357	3111.28371068561	1796.20160899098	1382.68459937574	0.998643833613219	0.997868748447817	0.997251631336079	0.996660975105677	0.99421733846808	0.992490341116989	210	26434	13	14	31	48	87	156	0	0	0	0	0	0	26198	26197	26180	26163	26124	26055	433	433	433	433	433	433
C3_LUNG_NONSMALL	60_70	UKBB	N14_MENSIRREG	-12.0045887111592	-12.0045198572117	-12.0122517613493	-12.0127714281281	-12.0099162462774	-12.0086385895698	4441.85624057091	2828.70395478787	2502.72098684445	1828.05728355629	1159.61838625878	1053.61946932249	0.99784363477506	0.996613929044395	0.996170426718654	0.994756873343558	0.991736630293738	0.990906299508418	165	37626	13	13	23	51	78	117	0	0	0	0	0	0	37193	37193	37183	37155	37128	37089	585	585	585	585	585	585
C3_LUNG_NONSMALL	60_70	UKBB	N14_MESNRUIRREG	-13.0094103934151	-13.0094732707055	-13.0321967790336	-13.0371646373587	-13.0284921079878	-13.022410688653	6425.86425863333	4135.31136263485	3229.72847520646	2442.38086500922	1363.58493788899	1074.73933340357	0.998384652991501	0.997489901041357	0.996780484654886	0.995740998821359	0.992376657842789	0.990332422134298	342	26436	15	17	43	82	151	261	0	0	0	0	0	0	26330	26328	26302	26263	26194	26084	433	433	433	433	433	433
C3_LUNG_NONSMALL	60_70	UKBB	N14_NEUROMUSCDYSBLADD	-13.0115140762196	-13.0011780821529	0.963384534604147	-13.000446362358	-12.9984226581899	-12.9729767301032	1366.62078459998	960.323803893863	1.00161039143337	1209.98207894214	1156.85502137724	1711.60195284936	0.992403503981366	0.989198307544028	0.33613219084902	0.991427430170053	0.991035157956656	0.993952543278116	492	57628	339	319	257	202	167	102	1	1	1	0	0	0	56905	56925	56987	57042	57077	57142	875	875	875	876	876	876
C3_LUNG_NONSMALL	60_70	UKBB	N14_OBSTRUREFLUROPATH	2.14403485506956	1.66888523732947	0.672073058159831	1.06634855574049	-11.5712859962265	-11.5714133176328	0.503960850125932	0.503255310669158	1.00156239768603	1.00156850168689	645.716811747599	1152.48985349988	2.09640393625533e-05	0.000912570039973785	0.502204825939079	0.287021394891614	0.985702623562778	0.991989086164214	950	60151	779	557	366	247	148	53	10	6	2	1	0	0	59454	59676	59867	59986	60085	60180	858	862	866	867	868	868
C3_LUNG_NONSMALL	60_70	UKBB	N14_ORHCEPINDIDYMITIS	1.89309967769954	1.26896908994661	1.41635837397052	-12.1705967616628	1.76532169587412	2.56067955390052	1.00410952660732	1.00360884392273	1.00326109114725	1098.21073573872	1.0034978728687	1.00620783787721	0.0593823603737635	0.206084323974102	0.15802225586601	0.991157860537577	0.0785489185598103	0.0109314877271919	259	22415	166	150	127	90	78	50	4	3	2	1	1	1	22130	22146	22169	22206	22218	22246	374	375	376	377	377	377
C3_LUNG_NONSMALL	60_70	UKBB	N14_OTHBLADD	-0.28484665598281	0.729413427221352	1.04954531243153	1.42779591691547	-0.0605199655982953	-11.5196619943537	1.00191228109343	0.450778724847844	0.450706871038284	0.450742829903273	1.00139421190392	532.049481914606	0.776178195915481	0.105637046476233	0.0198768200673709	0.00153675949861524	0.951808621806149	0.982725963124907	2335	59364	1856	1592	1166	812	538	237	13	13	10	6	1	0	58939	59203	59629	59983	60257	60558	891	891	894	898	903	904
C3_LUNG_NONSMALL	60_70	UKBB	N14_OTHDISMALEGEN	1.67557167615905	-0.0415478476523368	-14.5243916573624	-14.5237724901339	0.219096161550598	-14.5214555658781	0.584309848868729	1.00344441343853	1492.62068029211	1630.95072813013	1.00307982688338	2292.4964148095	0.00413587441619797	0.96697284270517	0.99223606832822	0.992894855450618	0.827099192152042	0.994945960377596	945	22608	641	581	495	417	333	174	4	2	1	1	1	0	22532	22592	22678	22756	22840	22999	376	378	379	379	379	380
C3_LUNG_NONSMALL	60_70	UKBB	N14_OTHETNASKIDUR	1.49796926909416	-11.5427637367054	2.02438280695123	1.78413359789015	1.82563879328087	-11.5261635293341	1.00164499367365	534.788070071344	0.709003685589571	1.00126169612237	1.00113479382864	1624.67677600342	0.134781609557407	0.982779948806715	0.00430029573899278	0.0747679218836229	0.068217193508089	0.994339507453723	393	70204	313	246	180	118	78	25	4	3	4	2	1	0	69171	69238	69304	69366	69406	69459	1109	1110	1109	1111	1112	1113
C3_LUNG_NONSMALL	60_70	UKBB	N14_OTHFEMPELINF	-12.5062393480153	-12.5054413069012	1.50464370334159	-12.5061242860442	-12.5061644809116	-12.5066570559591	1271.00826875032	931.189877072432	1.00259927314662	1432.57841524152	1372.22783387613	1816.71424861184	0.992149245193788	0.989285108358833	0.133422082139618	0.993034715142501	0.99272836684043	0.994507232075781	348	36903	233	206	156	97	87	58	1	1	1	0	0	0	36447	36474	36524	36583	36593	36622	570	570	570	571	571	571
C3_LUNG_NONSMALL	60_70	UKBB	N14_OTHNONINFCERVIX	-13.0138005659177	-13.0123405449847	-13.0121533897458	-13.0122663454497	-13.0107816699604	-13.0124519796927	1814.02006942632	1313.81789687261	1396.57598167553	1505.60114538737	1488.06369156618	2339.74566905296	0.994276016204257	0.9920977055437	0.992566071436307	0.9931043110573	0.993023840571852	0.99556260274406	287	26534	181	172	150	135	94	56	0	0	0	0	0	0	26207	26216	26238	26253	26294	26332	433	433	433	433	433	433
C3_LUNG_NONSMALL	60_70	UKBB	N14_OTHNONINFUTER	-14.0300035556999	-14.0273504940411	-14.0278720150658	0.727078161548539	-14.0277674229955	-14.0266142479754	1878.86125346311	1384.59577792061	1461.18746953423	1.00393558628486	1474.29170463152	1906.21135727169	0.99404201924333	0.991916763640878	0.99234016797487	0.468925832570169	0.992408306895568	0.994128920746028	776	26698	459	417	375	329	286	191	1	1	1	1	0	0	26580	26622	26664	26710	26753	26848	434	434	434	434	435	435
C3_LUNG_NONSMALL	60_70	UKBB	N14_OTHNONINFVAG	-13.0106656105581	-13.0095736593913	-13.0090740589729	-13.0092974429783	-13.0081292795318	-13.0077850835027	2023.78409711981	1465.74050738838	1626.40574452844	1775.11114574508	1682.71675634401	2426.19959026825	0.994870531039882	0.99291825420339	0.993618057057584	0.994152577609349	0.993832068228437	0.995722255824076	200	26531	143	134	108	87	70	42	0	0	0	0	0	0	26154	26163	26189	26210	26227	26255	434	434	434	434	434	434
C3_LUNG_NONSMALL	60_70	UKBB	N14_OTHNONINFVULV	-14.0178540523471	-14.0166665678009	-14.0160530610879	-14.0157385728714	-14.0147127085859	-14.0170429391095	2427.59065287403	1767.12786037796	1854.32830071605	2160.3422750563	2209.84398225436	3314.64318203755	0.995392729348704	0.993671332544641	0.993969198522521	0.994823568887489	0.99493989257772	0.996625896604452	391	26636	276	246	216	174	112	63	0	0	0	0	0	0	26316	26346	26376	26418	26480	26529	435	435	435	435	435	435
C3_LUNG_NONSMALL	60_70	UKBB	N14_OTHPENIS	-13.0211492326423	0.581195914583843	0.791822704792239	1.21279849288184	-13.0172131447062	-13.0154973590387	1221.71306499632	1.00352163402989	1.00354236613961	1.00348498644211	1259.73285697608	2161.14717707149	0.991496221543025	0.562483688816769	0.430095828696766	0.226821712782886	0.991755356302292	0.995194773531763	483	22585	361	321	258	172	119	49	2	2	2	1	0	0	22330	22370	22433	22519	22572	22642	375	375	375	376	377	377
C3_LUNG_NONSMALL	60_70	UKBB	N14_OVARYCYST	1.35289208737215	-13.5132994860635	-13.5134339657222	-13.5141167254158	-13.5134894754314	-13.5140720213518	1.00387680646438	1243.39923681579	1416.64290492107	1679.91571974263	1566.01360647091	2101.32329275474	0.177765368446398	0.991328737819728	0.992389051064602	0.993581470389685	0.993114957138076	0.994868664366182	507	26707	341	294	247	184	141	92	1	0	0	0	0	0	26435	26482	26529	26592	26635	26684	437	438	438	438	438	438
C3_LUNG_NONSMALL	60_70	UKBB	N14_PHIMOSIS	-14.0145125784399	0.695826195176005	-14.0133539612277	-14.0143327433313	-14.0121937041221	-14.0136418080987	2039.07522666941	1.003270744233	1810.77427853321	2092.07684413799	2241.95901125516	3270.14313060079	0.994516202721362	0.487959600544062	0.993825333561139	0.994655198192206	0.995013271796173	0.996580811979593	449	22563	321	278	214	168	107	64	1	1	0	0	0	0	22317	22360	22424	22470	22531	22574	373	373	374	374	374	374
C3_LUNG_NONSMALL	60_70	UKBB	N14_POLYPFEMGEN	0.478197474046093	-0.185064690807782	-13.0082247050624	0.0243981200718817	0.491840835296944	0.429401485924351	1.00490041195196	1.00387151970899	635.291813423753	1.00397705944547	0.712146047056557	1.0031816369122	0.634170175978486	0.85373812891327	0.983663670430661	0.980612139252412	0.489788017654933	0.668622275758956	1449	26782	804	773	730	668	589	376	2	2	2	2	2	1	26987	27018	27061	27123	27202	27415	438	438	438	438	438	439
C3_LUNG_NONSMALL	60_70	UKBB	N14_POSTMENATRVAG	-14.014069047541	-14.0132733397443	-14.0129534788485	-14.0128025078029	-14.0116050143343	-14.0113204798796	2575.90018221201	1966.83479708957	2082.94754857997	2352.35492309965	2356.12562851143	4076.12259582858	0.995659166358769	0.994315292842305	0.99463230127776	0.995247089399108	0.995255101305891	0.997257345919089	314	26609	241	200	173	140	98	40	0	0	0	0	0	0	26249	26290	26317	26350	26392	26450	433	433	433	433	433	433
C3_LUNG_NONSMALL	60_70	UKBB	N14_POSTMENBLEED	-13.0082037821033	-0.00613054956069186	0.00266019411143087	0.0753085850656267	-0.175915812292365	0.398248353694365	915.478503207514	1.00437536946238	1.00464388915661	1.00459727039734	1.00361729116144	1.00303835572579	0.988663091837519	0.995129868155772	0.997887285880238	0.94024339051721	0.860858237719954	0.691336490006518	1301	26747	690	657	651	619	552	353	1	2	2	1	1	1	26919	26952	26958	26990	27057	27256	438	437	437	438	438	438
C3_LUNG_NONSMALL	60_70	UKBB	N14_PROSTAOTH	-13.0173904743087	0.684735586459002	1.12497087277292	-13.0156105085276	-13.0149092835543	-13.0143572981549	1231.7256508668	1.00314932845582	1.00350823524483	1362.81253851508	1501.4538891677	2286.05769637345	0.991567780103905	0.494868546724427	0.262271684347566	0.992379878736805	0.993083860110123	0.995457726773878	387	22559	313	268	180	132	81	39	2	2	1	0	0	0	22258	22303	22391	22439	22490	22532	373	373	374	375	375	375
C3_LUNG_NONSMALL	60_70	UKBB	N14_PROSTATITIS	0.837349286856304	0.203862133000924	0.461726194407551	-13.0050194845337	0.844446389012446	-13.0044956718718	1.00420181018658	1.00325222873711	1.00317198383685	961.589777693896	1.00266744783805	1805.14913941418	0.404367980919422	0.838977715558947	0.645325132210059	0.989209340430053	0.39967608947355	0.99425200038049	595	22547	478	437	333	241	161	57	2	1	2	1	1	0	22285	22326	22430	22522	22602	22706	377	378	377	378	378	379
C3_LUNG_NONSMALL	60_70	UKBB	N14_PROSTHYPERPLA	-0.274690272852016	0.508687575916273	0.858493108957599	-0.141649119188944	-0.712512283762898	-13.0095347517519	0.712204718856166	0.362098632300777	0.3620869714449	0.711317709038405	1.00258088646877	780.460148387091	0.699726233515488	0.160071380597798	0.0177420328445081	0.842156189778806	0.477283731023213	0.986700632614269	3984	25529	3286	2817	2019	1346	837	335	19	17	11	3	1	0	25804	26273	27071	27744	28253	28755	404	406	412	420	422	423
C3_LUNG_NONSMALL	60_70	UKBB	N14_PYELONEPHR	2.72221678758506	-12.1582896396847	-12.1574918687274	-12.1540100193175	-12.1480635582107	-12.1466990351481	1.00234962554401	1243.40424577297	1279.42859391468	1494.54614959399	1454.72378004942	2441.99833265212	0.00661087383328381	0.992198227539912	0.992418389639067	0.993511481688298	0.993337127064078	0.996031273432475	143	59245	100	87	78	60	46	23	1	0	0	0	0	0	58435	58448	58457	58475	58489	58512	852	853	853	853	853	853
C3_LUNG_NONSMALL	60_70	UKBB	N14_RECURANDPERHEAMATUR	-11.1902534564751	2.21255506860953	-11.185264763813	-11.1815859407496	3.26306683376644	-11.153860400598	978.109190021033	1.00163162241763	822.9940929594	978.630018662158	0.708820708678863	1366.74839101838	0.990871841524446	0.0271780566206913	0.989156331254715	0.990883765565325	4.15419066764179e-06	0.99348863749736	143	70914	100	75	71	48	39	22	3	3	2	2	2	0	69802	69827	69831	69854	69863	69880	1152	1152	1153	1153	1153	1155
C3_LUNG_NONSMALL	60_70	UKBB	N14_RECURANDPERHEAMATUR_ADVERSE	-11.1911442949046	2.22062255942573	-11.1859395583578	-11.1820716340856	3.26985392837334	-11.1529722759626	982.499045431773	1.00163125636105	826.505341223284	982.599506626543	0.708814716291145	1372.91274123319	0.990911901430211	0.0266226778213322	0.989201744300465	0.990920197209509	3.96651397808328e-06	0.993518388864725	143	71633	100	75	71	48	39	22	3	3	2	2	2	0	70510	70535	70539	70562	70571	70588	1163	1163	1164	1164	1164	1166
C3_LUNG_NONSMALL	60_70	UKBB	N14_RENALCOLNAS	-13.0262470971627	-13.0286609947963	-13.0314246282294	-13.0360988724841	-13.0399366528426	-13.0361426562645	1990.09371688757	1353.62152423277	1321.80439452763	1317.20814994033	1196.205183674	1764.15118534132	0.994777448348315	0.992320447950233	0.992133931368745	0.992103653297173	0.991302363331993	0.994104109451906	305	69062	168	170	172	173	149	73	0	0	0	0	0	0	68080	68078	68076	68075	68099	68175	1119	1119	1119	1119	1119	1119
C3_LUNG_NONSMALL	60_70	UKBB	N14_RENALTUB	1.41593142610232	0.761640433625939	1.10330921519463	-0.157155910155835	0.513763602166472	0.475954198276471	0.272867890083962	0.293071042947698	0.305727957025079	0.708898376167844	0.579286062766182	1.00112173834748	2.11343434255672e-07	0.00935433734635884	0.00030762376374686	0.824554963626921	0.375137581405199	0.634487000294008	5895	67281	4967	3714	2450	1567	948	357	39	26	17	6	4	1	67162	68415	69679	70562	71181	71772	1008	1021	1030	1041	1043	1046
C3_LUNG_NONSMALL	60_70	UKBB	N14_RENFAIL	1.29702709288092	0.604604951181413	1.26216513202022	-13.4736983237334	0.313312377074747	0.699861868982343	0.306377957562975	0.337052565822059	0.305665411695182	605.353101321903	0.708634118855931	1.00108808611873	2.30162344163352e-05	0.0728450691968085	3.63968017257698e-05	0.98224248247443	0.658391078596317	0.484488796974585	5091	67969	4371	3197	2066	1274	756	280	30	20	14	3	3	1	67632	68806	69937	70729	71247	71723	1027	1037	1043	1054	1054	1056
C3_LUNG_NONSMALL	60_70	UKBB	N14_RENFAILNAS	1.72611076102658	1.89764799453516	-11.5294227974569	-11.5229391639326	-11.5234806866684	-11.5353860496297	1.00200684585064	0.70940482474586	682.820635222015	791.44028866827	954.072132001421	1644.61338514187	0.0849511749012622	0.00747323645994041	0.986528363567657	0.988383646149593	0.990363219434163	0.994403650700813	343	60614	294	208	143	108	59	18	3	2	0	0	0	0	59784	59870	59935	59970	60019	60060	876	877	879	879	879	879
C3_LUNG_NONSMALL	60_70	UKBB	N14_TUBULOINTNEPHRNAS	-12.5091320390105	-12.5049254798138	-12.5024253478294	-12.5003610491781	2.10981934171492	-12.5086965398027	1282.67152587945	998.531189458925	1115.19826450704	1344.22807708054	1.00155048195769	2589.41416133588	0.992218830065336	0.990008097608741	0.991055148203708	0.992580350383521	0.0351563297463892	0.996145669867324	334	59422	242	205	164	125	76	27	1	1	1	1	1	0	58657	58694	58735	58774	58823	58872	856	856	856	856	856	857
C3_LUNG_NONSMALL	60_70	UKBB	N14_URETHRALSTRICT	-12.5260335301986	0.269263830025977	1.1876642581369	1.56847670481224	1.03637665033837	-12.5260737164005	824.674624669356	1.00172877679363	0.709395766011918	0.709443315416112	1.00142214544672	1346.69376578882	0.987881348374735	0.788084258010559	0.0940929981343273	0.0270458403023152	0.300713342369279	0.992578701282406	746	57986	580	512	407	285	187	82	5	5	4	3	1	0	57269	57337	57442	57564	57662	57767	878	878	879	880	882	883
C3_LUNG_NONSMALL	60_70	UKBB	N14_URETHRAOTH	1.56456279977739	-0.00110525283763318	0.866428235414183	0.6613931144766	0.0198621833910823	1.25427652361029	0.307034823597299	0.502863253046827	0.381752499039504	0.502839272779506	0.708917963218055	0.579516568551265	3.47422430110774e-07	0.998246315554849	0.0232314240044576	0.188403339837388	0.977648109988658	0.0304375194566145	4311	61988	3372	2704	2008	1402	966	488	22	14	13	6	4	3	61928	62596	63292	63898	64334	64812	977	985	986	993	995	996
C3_LUNG_NONSMALL	60_70	UKBB	N14_URINOTH	1.07328771114916	0.157002619061992	0.823728031171227	0.84667960432362	0.293886040715321	0.65894473267514	0.30704545736026	0.357540514301352	0.293480742121913	0.337547841209055	0.449982386856212	0.579541697714459	0.000473114892040386	0.660575746334132	0.00500435562728009	0.0121305124240814	0.513688167969508	0.25553408583234	7031	63140	5359	4544	3502	2580	1830	931	37	28	25	14	7	3	63801	64616	65658	66580	67330	68229	974	983	986	997	1004	1008
C3_LUNG_NONSMALL	60_70	UKBB	N14_UROLITHIASIS	1.50881998934556	-0.224958977223783	-13.5344115336079	0.922599729712726	-13.541418978194	-13.5300093093834	0.580498657862022	1.00150298684168	867.31839310627	0.709175534476431	990.673481959586	1559.78286087769	0.00934469989838265	0.822273835511927	0.987549601362205	0.193276623043319	0.989094133546068	0.993079004502693	1326	69731	927	847	676	538	387	177	6	3	2	2	0	0	68999	69079	69250	69388	69539	69749	1125	1128	1129	1129	1131	1131
C3_LUNG_NONSMALL	60_70	UKBB	N14_UTER_POLYP	-13.1824317392265	-13.1798390586401	-13.1787602446213	-13.1790242640243	2.11119036212543	-13.178597222801	2188.42383249393	1503.15851864745	1525.85642602115	1678.4758241877	0.712415312139378	1886.90804616124	0.995193803414757	0.993004160754961	0.993108788992937	0.993735249688883	0.00304234781868743	0.994427437101055	278	26489	150	153	149	128	108	82	0	0	1	1	2	0	26182	26179	26183	26204	26224	26250	435	435	434	434	433	435
C3_LUNG_NONSMALL	60_70	UKBB	NAFLD	0.526789330390016	0.0608325819910304	1.18550963602099	-12.011397554036	1.06296532404524	-12.0109782914983	1.00158373301072	1.00132083677539	0.70911067594086	656.353712681943	1.00110022038136	1097.98099912531	0.598918531267432	0.951556448872795	0.094558646305816	0.985399376010314	0.288327800623494	0.991271995583173	1102	71470	851	716	463	306	188	79	5	4	3	1	1	0	70560	70695	70948	71105	71223	71332	1156	1157	1158	1160	1160	1161
C3_LUNG_NONSMALL	60_70	UKBB	NEURODEGOTH	1.23888364148482	-13.051264337685	1.45229494406864	-13.0472449804063	-13.05329012179	-13.0560448960841	1.00236821314413	1066.24002367974	1.00214116146123	1804.48575763022	2019.75753320634	3256.83532337156	0.216474684173407	0.9902337728366	0.147283973817628	0.994230985431121	0.994843467107795	0.996801438294637	584	49269	476	327	200	125	74	37	2	1	1	0	0	0	48704	48853	48980	49055	49106	49143	671	672	672	673	673	673
C3_LUNG_NONSMALL	60_70	UKBB	NEURODIS	1.72764032149733	0.457205685136103	0.304683494757863	0.216824054092228	0.678024120315257	0.16627038349887	0.2022013656516	0.270679528190532	0.326455529357872	0.386652550391935	0.311532591945736	0.582622375650265	1.29477321960953e-17	0.0911996349846721	0.350661064521633	0.574952747444522	0.0295242637509244	0.775350911641226	10912	27569	7867	6669	5262	4115	3069	1593	59	34	25	20	14	3	30239	31437	32844	33991	35037	36513	316	341	350	355	361	372
C3_LUNG_NONSMALL	60_70	UKBB	OFFICIAL_TILASTOKESKUS	1.9972585635711	0.841528239737495	1.46282005437354	1.59548949921696	1.18863394258484	1.25780585531883	0.382749959490128	0.503011211452236	0.411683772599584	0.450272886232297	0.57947880517982	1.00125643745438	1.80688854941278e-07	0.0943310207326872	0.000380486193709818	0.000395027854721195	0.040246295102029	0.209033504757325	1817	70595	1339	1152	930	673	476	193	21	16	13	8	3	1	69934	70121	70343	70600	70797	71080	1118	1123	1126	1131	1136	1138
C3_LUNG_NONSMALL	60_70	UKBB	OTHER_CHRONIC_CYSTIT	2.25359544374929	-11.1689656974373	2.10299534504171	-11.1644067415006	-11.1676059252891	-11.136146465756	1.00157754431013	625.594025679669	1.00120916574234	915.965170484615	995.962926019047	1678.17026005449	0.0244460319732957	0.985755823215306	0.0356887871730194	0.99027508087001	0.991053609122228	0.994705367904147	170	71621	135	116	79	57	32	16	2	1	1	0	0	0	70494	70513	70550	70572	70597	70613	1160	1161	1161	1162	1162	1162
C3_LUNG_NONSMALL	60_70	UKBB	OTHER_CYSTIT	-11.1718760741703	-11.1704880853143	-11.166873765641	2.96063714730601	2.2918126766723	-11.1410614506452	789.029116375085	641.674242835448	739.358189672828	0.708957622487949	1.00103559910858	1551.90166713409	0.988703117007871	0.986110849967256	0.987949633127318	2.96624451036729e-05	0.0220536997099824	0.994272056821765	190	71649	149	121	88	69	47	14	2	2	2	3	1	0	70526	70554	70587	70606	70628	70661	1162	1162	1162	1161	1163	1164
C3_LUNG_NONSMALL	60_70	UKBB	OTHER_ILD_CVD_COMORB	2.68577094979224	0.867088700677913	1.31838479402542	-13.167537074234	-13.1702571946664	-13.1665919634921	0.366320187522319	0.712362793984588	0.712425273116264	1218.36007359328	1279.77414339893	2296.75949197979	2.27153081408533e-13	0.22352775223232	0.0642330645395242	0.991376958060768	0.991789051645377	0.995426006535746	1369	30309	1167	778	499	320	208	83	12	4	2	0	0	0	30178	30567	30846	31025	31137	31262	321	329	331	333	333	333
C3_LUNG_NONSMALL	60_70	UKBB	OTHER_SYSTCON_FG	2.26746369787149	0.889134247349813	0.578137226454214	1.06399875474545	1.23650596356632	-10.117416583082	0.451579208088075	0.709520867979914	1.00168709767795	1.00171438712029	1.00167527925263	533.836374576297	5.13531041714594e-07	0.210152060073969	0.563829014572687	0.288154989303997	0.217039760509256	0.984879173400837	757	49554	623	497	344	218	137	53	7	4	2	1	1	0	48890	49016	49169	49295	49376	49460	791	794	796	797	797	798
C3_LUNG_NONSMALL	60_70	UKBB	PAIN	1.8754239165945	0.669297926608369	0.658648659995213	0.358930277130585	-0.308854078605146	1.15074285923943	0.175523206714759	0.230714349382788	0.264344687364825	0.3580352975605	0.502819006392549	0.357554452711333	1.19954663463582e-26	0.00371996522508979	0.0127159092053594	0.316102313078456	0.539053417319583	0.00128920974725943	12088	61139	8829	7646	5921	4345	3032	1608	77	46	29	18	10	8	63464	64647	66372	67948	69261	70685	857	888	905	916	924	926
C3_LUNG_NONSMALL	60_70	UKBB	PANCREATITIS	1.32413677905264	0.767512916620734	1.14303797975022	-11.4944537822674	1.57739352538291	-11.4898105810413	1.00156869475101	1.00127743664201	1.00134474867801	657.187365369401	1.00112854388208	1116.16749735411	0.18614721784763	0.443358796894995	0.253660687089105	0.986045410926226	0.115114470799195	0.991786733993482	488	70109	380	310	213	160	97	53	3	3	2	1	1	0	69093	69163	69260	69313	69376	69420	1121	1121	1122	1123	1123	1124
C3_LUNG_NONSMALL	60_70	UKBB	PDSTRICT	2.1729097114123	-12.1806351552253	-12.18032768636	-12.1837619172117	-12.1848183962306	-12.1839700767924	0.70913267329625	734.981839153059	912.849486575738	1279.50963595216	1302.64731452847	2041.32250140992	0.00218267997128773	0.986777502042671	0.989353987513171	0.992402488932527	0.992536785210108	0.995237722659506	330	71410	286	227	152	77	54	21	2	0	0	0	0	0	70292	70351	70426	70501	70524	70557	1160	1162	1162	1162	1162	1162
C3_LUNG_NONSMALL	60_70	UKBB	PDSTRICT_EXMORE	2.74393943079866	-14.1932380858153	-14.1934510891377	-14.1981772084045	-14.207038969609	-14.2055484011539	0.721127188192377	2642.09276727029	3352.37939403999	4758.53124265265	4801.91686748452	7742.62211371505	0.000141764092584832	0.995713810200183	0.996621891401883	0.997619330629659	0.997639367605916	0.998536105569717	330	17423	286	227	152	77	54	21	2	0	0	0	0	0	17352	17411	17486	17561	17584	17617	113	115	115	115	115	115
C3_LUNG_NONSMALL	60_70	UKBB	PNEUMOBACTKNOWN	3.55577416483658	-12.2295287318264	1.77810756707857	-12.2155928068574	-12.218669430228	-12.1876134475953	0.451568616446885	916.190937539631	1.00167484161431	1278.97233098151	1467.67888330678	2252.88032860402	3.42732275126038e-15	0.989349968435703	0.0758756820041561	0.992379440523802	0.993357555805694	0.995683631727827	306	61374	241	179	118	88	54	26	6	1	1	0	0	0	60500	60562	60623	60653	60687	60715	933	938	938	939	939	939
C3_LUNG_NONSMALL	60_70	UKBB	PNEUMONIA	3.22298809118532	1.54163234968859	1.0611824420364	0.586142344254446	0.805276637983674	-11.1854929275078	0.159964136713427	0.282443240779187	0.450338374816342	0.709087340498276	0.708833099677163	492.081155689411	2.7912506849448e-90	4.80979437371812e-08	0.0184524731600058	0.408455222889279	0.255931627301702	0.981864853992078	3621	67556	3054	2135	1265	825	498	188	64	20	8	3	2	0	67091	68010	68880	69320	69647	69957	968	1012	1024	1029	1030	1032
C3_LUNG_NONSMALL	60_70	UKBB	POLLENALLERG	-13.0186473591677	-13.018736837231	-12.9884717979896	-13.0036886576915	-13.0084948870213	-13.083643554386	14857.1763807089	12061.7097080804	15848.6426360724	25303.0009124536	25959.2949809747	40040.999489012	0.999300851242862	0.999138808066343	0.999346108042565	0.999589952117038	0.999600171083119	0.999739286303076	624	31641	481	406	271	176	85	31	0	0	0	0	0	0	31778	31853	31988	32083	32174	32228	6	6	6	6	6	6
C3_LUNG_NONSMALL	60_70	UKBB	PRIM_COXARTHROSIS	-11.9976808053715	-11.9995153011599	-12.0162458428212	-12.0115981626952	-12.0044756217952	-12.0244860266314	1474.79021848077	1080.93209312353	1209.51396437117	1400.11989335849	1457.79827289675	3005.82733764954	0.993509138742743	0.991142800352244	0.992073328951639	0.993155049641802	0.99342976481079	0.9968081579262	106	48551	92	76	60	42	29	7	0	0	0	0	0	0	47780	47796	47812	47830	47843	47865	785	785	785	785	785	785
C3_LUNG_NONSMALL	60_70	UKBB	PRIM_KNEEARTHROSIS	-12.5136584256769	-12.5090633515313	-12.5131663648257	2.09607545372753	-12.517354704784	-12.5253268435965	1367.09717430714	961.319323441722	1106.75657397023	1.00174340436107	1499.26766022989	1849.45703263675	0.99269670392078	0.989617906745094	0.990979182072233	0.0364002903469558	0.993338555684382	0.994596420281071	220	48595	171	152	116	69	54	30	1	1	1	1	0	0	47858	47877	47913	47960	47975	47999	785	785	785	785	786	786
C3_LUNG_NONSMALL	60_70	UKBB	PSOR_ARTHR_OTH	-11.9910086099428	-11.9946851124766	-11.9864012452983	-11.9904419733598	-11.9888999191442	-11.9815299691985	1230.55453994834	893.879443946385	995.042703478465	1175.79807918239	1248.52051501637	2525.87724021578	0.992225221296568	0.989293761114108	0.990388821337163	0.991863549632564	0.992338442959208	0.996215238898335	214	71653	160	144	120	80	51	22	0	0	0	0	0	0	70542	70558	70582	70622	70651	70680	1165	1165	1165	1165	1165	1165
C3_LUNG_NONSMALL	60_70	UKBB	PSOR_ENTE_ARTHR	-12.9924016379398	-12.9955899622952	-12.9853380204166	-12.98911578467	-12.9914206606105	-12.986092007475	1920.24107224639	1373.34053291544	1503.25081096438	1757.09450380309	1919.15640108059	3931.3698389851	0.994601533249833	0.99244992367393	0.99310782219521	0.994101785345669	0.994598890013951	0.997364434306637	223	48621	166	151	130	88	53	22	0	0	0	0	0	0	47890	47905	47926	47968	48003	48034	788	788	788	788	788	788
C3_LUNG_NONSMALL	60_70	UKBB	PULMONARYDG	3.66307025817472	1.81243729067053	1.43217061958675	1.75302702701153	1.5688302459465	0.982147641282476	0.156560077975962	0.224390069949315	0.288630534620339	0.280250363070578	0.295443486150271	0.586207422569077	4.56156924758317e-121	6.62857772626702e-16	6.97885417277823e-07	3.96961821976627e-10	1.09573667757101e-07	0.0938505169482327	12725	39435	9198	7921	6238	4923	3740	1845	147	61	44	30	16	3	42586	43863	45546	46861	48044	49939	229	315	332	346	360	373
C3_LUNG_NONSMALL	60_70	UKBB	PULM_ANXIETY	1.22819318259988	0.148967581613689	0.74199945481094	0.317834592977848	1.60838335683989	-11.4724510339954	0.382933444812099	0.503169078950843	0.450756805870906	0.709336782009088	0.411769637176048	481.592477697268	0.00133974120264154	0.767185256155199	0.0997392101118799	0.654100581354797	9.38259986648923e-05	0.980994666048432	3936	62749	3036	2553	1844	1150	709	299	16	11	9	6	6	0	62707	63190	63899	64593	65034	65444	926	931	933	936	936	942
C3_LUNG_NONSMALL	60_70	UKBB	PULM_IMMUNECOMORB	2.10702771118338	1.02549318215906	0.905927213767059	1.5147826962983	1.33167563982034	-13.4555837293056	0.278306221945399	0.346351412729503	0.418887562022733	0.365773669224096	0.388275382327762	931.550349455279	3.70656161223854e-14	0.00306795337630537	0.0305644295212252	3.45325630572984e-05	0.000604205569508257	0.988475524473797	5160	30030	3852	3338	2558	1853	1349	737	34	26	18	14	7	0	31042	31556	32336	33041	33545	34157	262	270	278	282	289	296
C3_LUNG_NONSMALL	60_70	UKBB	PULM_INFECTIONS	2.49503552006541	1.1624944009868	0.589019668149369	0.314232096027193	0.274745813430492	0.166704945968778	0.149321575596888	0.19877218413712	0.284057560971086	0.358866579779584	0.358189373464628	0.580287541065696	1.12440353461293e-62	4.96396530642966e-09	0.0381171591984474	0.381234616245486	0.443057341141984	0.773898012832175	10763	53712	7610	6597	5388	4423	3448	1758	105	52	31	18	11	3	56041	57054	58263	59228	60203	61893	719	772	793	806	813	821
C3_LUNG_NONSMALL	60_70	UKBB	PULM_MEDICATIO_COMORB	1.22876098518358	0.349788953597734	0.159444645460027	-0.0104103825137977	0.738920241829905	-0.140514422844369	0.200275886314311	0.235042837885291	0.320310394323959	0.450105302618897	0.356841973585931	1.00109186563714	8.49763759452645e-10	0.136700173771595	0.618637931494499	0.98154755580464	0.0383848573352089	0.888374638060345	11855	61960	10274	8363	5487	3274	1821	612	57	35	20	12	9	1	62594	64505	67381	69594	71047	72256	890	912	927	935	938	946
C3_LUNG_NONSMALL	60_70	UKBB	PULM_PNEUMONIA_SEPSIS	3.20427488015243	1.52190330761375	1.04219014997196	0.566042991653937	0.786552986026867	-11.161188710815	0.162727309174208	0.283765516495063	0.451155124521337	0.709607436830853	0.709282489879431	480.62713721141	2.57197613401396e-86	8.17411014061561e-08	0.0208854775913126	0.425053487814542	0.267455299094435	0.98147308145061	3623	52647	3054	2135	1267	827	499	188	64	20	8	3	2	0	52411	53330	54198	54638	54966	55277	741	785	797	802	803	805
C3_LUNG_NONSMALL	60_70	UKBB	PULM_PSYCH_COMORB	1.93667922534794	0.616210370082222	1.01859694293462	1.18466218068182	1.59308018665524	0.226724176615432	0.275931810852231	0.389002970749984	0.365475352215975	0.389177985657697	0.328248094794165	1.00373382609561	2.23961634333386e-12	0.113176366595492	0.00531907822331708	0.00233446382384562	1.21435534073258e-06	0.821294149134375	6511	30844	4652	3983	3160	2350	1687	811	37	24	20	15	11	1	32375	33044	33867	34677	35340	36216	291	304	308	313	317	327
C3_LUNG_NONSMALL	60_70	UKBB	Q17_ASD	-11.0036856007129	-10.9967228996974	-10.9955825044284	-10.9878397790867	-10.9936967083366	-10.9862371611283	1075.50489810126	796.625355581126	879.315749949035	996.874755219221	934.741941337351	1385.58049274564	0.991836840818728	0.988986244650256	0.990022950365286	0.991205665350882	0.99061612808819	0.993673657206915	101	71424	73	65	53	41	30	17	0	0	0	0	0	0	70290	70298	70310	70322	70333	70346	1162	1162	1162	1162	1162	1162
C3_LUNG_NONSMALL	60_70	UKBB	Q17_CONGEN_MALFO_AORTIC_MITRAL_VALVES	-11.0294828109861	-11.0335627203713	-11.0313019151702	-11.0264453421417	-11.0350399530017	-11.0493029842459	1002.25506480598	720.253795572346	889.012268797585	1126.04737044973	1300.74963558886	2649.49402529616	0.991219723662803	0.987777690184645	0.990099709609905	0.9921871049718	0.993231147522788	0.996672556110658	111	71426	84	79	59	32	20	9	0	0	0	0	0	0	70291	70296	70316	70343	70355	70366	1162	1162	1162	1162	1162	1162
C3_LUNG_NONSMALL	60_70	UKBB	Q17_CONGEN_MALFO_CARDIAC_SEPTA	-12.0025735797575	-11.9949816720925	-11.9930194947637	-11.9877331423538	-11.9937342158314	-11.9929629201274	1551.96131023715	1167.79487589465	1315.7067243655	1524.54818253179	1470.15590929883	2194.92495658827	0.993829374082614	0.991804688824221	0.992727169053399	0.993726188033966	0.993490820159668	0.9956404193636	126	71440	94	82	63	48	34	19	0	0	0	0	0	0	70309	70321	70340	70355	70369	70384	1163	1163	1163	1163	1163	1163
C3_LUNG_NONSMALL	60_70	UKBB	Q17_CONGEN_MALFO_CIRCULATO_SYSTEM	-12.5179517584394	-12.5158947259099	-12.5128672568352	-12.508566506132	1.89293798942187	-12.508981130785	1203.5418287979	901.885964178262	1062.62723130498	1294.96254563334	1.00108007943754	2391.93118204509	0.991701409851695	0.988927736941894	0.990604802342904	0.992293030461037	0.0586382723182927	0.995827355947192	343	71560	262	226	169	112	72	34	0	0	1	1	1	0	70474	70510	70567	70624	70664	70702	1167	1167	1166	1166	1166	1167
C3_LUNG_NONSMALL	60_70	UKBB	Q17_CONGEN_MALFO_DEFORMAT_CHROMOSOMAL_ABNORMALITI	1.37857059381671	-0.314339020899999	-0.0115930381047793	1.4563778529048	1.14127292759095	-10.4833361822174	0.580072110887344	1.00130254641349	1.001242733721	0.579541583452569	0.708644116441965	396.113204933096	0.0174753749448823	0.753574119309236	0.990761781206872	0.01197152758144	0.107288259702196	0.978886046622926	1364	70825	1029	923	679	475	318	148	5	4	5	5	2	0	70002	70108	70352	70556	70713	70883	1153	1154	1153	1153	1156	1158
C3_LUNG_NONSMALL	60_70	UKBB	Q17_CONGEN_MALFO_DEFORMAT_MUSCULOS_SYSTEM	-11.1560795064802	1.69616254297794	1.93135112093867	-11.1462568519189	2.39753260196341	-11.1529982553573	836.630308004704	1.00143669908939	1.00143397650378	815.54162850341	1.00106601348114	1551.83728836504	0.98936089246309	0.0903167599956058	0.0537823312948949	0.989095407181108	0.0166212935697729	0.994265681992299	196	71633	139	133	104	76	50	19	1	1	1	1	1	0	70523	70529	70558	70586	70612	70643	1166	1166	1166	1166	1166	1167
C3_LUNG_NONSMALL	60_70	UKBB	Q17_CONGEN_MALFO_GENITAL_ORGANS	2.80667301132275	-11.1788359443743	-11.1715287269819	-11.1642114186501	-11.1541897845707	-11.1253346788515	1.00169556784508	830.925752314052	892.109329981675	1038.59071819279	1110.19154508245	2072.85093130346	0.00507991285593011	0.98926600658706	0.990008671546345	0.991423396893464	0.991983720170031	0.995717641812895	110	71667	78	68	56	43	30	9	1	0	0	0	0	0	70531	70541	70553	70566	70579	70600	1167	1168	1168	1168	1168	1168
C3_LUNG_NONSMALL	60_70	UKBB	Q17_CONGEN_MALFO_URINARY_SYSTEM	2.08639288415666	-12.1768474341105	-12.1798973165704	2.15121368414185	-12.1659500638655	-12.1621958959118	1.00160146254989	918.71882116601	1139.34750584222	1.00127861562796	1274.47560559303	2127.57747080344	0.0372460331297188	0.989425018965512	0.991470585686956	0.0316767052824224	0.992383631149668	0.995438955519536	228	71586	173	152	101	76	57	30	1	1	1	1	0	0	70474	70495	70546	70571	70590	70617	1166	1166	1166	1166	1167	1167
C3_LUNG_NONSMALL	60_70	UKBB	Q17_LVOTO_BROAD	0.524813735201724	-13.188496698597	-13.1883263305708	1.19717997718425	2.54897462591668	-13.1935981906389	1.00142801842684	764.736758367084	1016.92240421406	1.0012178379239	0.579295229749417	2715.49989788897	0.600233080573544	0.986240525006388	0.989652635291689	0.231804368547973	1.08185782367041e-05	0.996123392643453	863	71157	757	556	337	195	113	51	2	3	3	3	3	0	70115	70316	70535	70677	70759	70821	1146	1145	1145	1145	1145	1148
C3_LUNG_NONSMALL	60_70	UKBB	Q17_OTHER_CONGEN_MALFO	-12.0084693875446	-12.009032674266	-12.0012496865655	-11.985178158098	-11.9784077307547	-11.9727456901121	1538.48059439606	1139.92191452695	1339.40350617738	1556.83875720013	1507.57191116972	2184.04844718558	0.993772248366934	0.991594472918335	0.992850934267199	0.993857620700769	0.993660477513269	0.995626094694422	130	71658	92	84	59	45	35	21	0	0	0	0	0	0	70531	70539	70564	70578	70588	70602	1165	1165	1165	1165	1165	1165
C3_LUNG_NONSMALL	60_70	UKBB	Q17_OTHER_CONGEN_MALFO_DIGES_SYSTEM1	2.54002148231081	1.27341505631693	-11.1686774791717	2.08783253418776	-11.1667573014417	-11.1657534593203	0.70938396440754	1.00130836413723	581.824368934493	1.00118835167295	858.78576407291	1397.68998329311	0.000342803782343208	0.203461553085519	0.984684780235415	0.0370371428201381	0.989625430985303	0.993625991714202	251	71601	210	183	130	78	46	19	4	2	1	1	0	0	70475	70502	70555	70607	70639	70666	1163	1165	1166	1166	1167	1167
C3_LUNG_NONSMALL	60_70	UKBB	Q17_VACTREL	1.09962861630122	0.510971503616608	-12.0163359948077	1.22711316089536	-12.0046127846468	-12.0029935377093	1.00159800962343	1.00136788551502	632.806734157934	1.00129524257853	772.312214791623	1259.4659118152	0.272259424076625	0.609859859985186	0.984849919738221	0.220377172472073	0.987598396954304	0.992396095704457	614	71367	462	411	291	207	140	72	2	2	1	1	0	0	70357	70408	70528	70612	70679	70747	1160	1160	1161	1161	1162	1162
C3_LUNG_NONSMALL	60_70	UKBB	R18_ABDOMI_PELVIC_PAIN	1.68944293343092	0.45622301721422	0.582893224671835	0.35588654648424	0.389746067737439	-0.255118834477793	0.266839274202649	0.35886647602177	0.382809923373841	0.503677924237713	0.503237076206033	1.00163402216879	2.43083846264543e-10	0.203625840542549	0.127841261853881	0.479830238039974	0.438648145676106	0.798952773419646	6135	56237	4451	3908	3069	2247	1541	835	34	21	15	9	5	1	57122	57665	58504	59326	60032	60738	765	778	784	790	794	798
C3_LUNG_NONSMALL	60_70	UKBB	R18_ABNORMALITI_BREAT	2.79217942955576	1.41864397656268	1.12736777035141	0.809486447338617	1.508707964171	1.70240760702371	0.239233454882195	0.358965983797392	0.503900397146046	0.709965653919477	0.50326356491481	0.709353296009091	1.78548932118438e-31	7.74913481397983e-05	0.0252678524227043	0.254212604011995	0.00271892724271934	0.016397616807298	2575	56287	1974	1595	1080	749	531	245	33	16	9	6	6	2	56128	56507	57022	57353	57571	57857	727	744	751	754	754	758
C3_LUNG_NONSMALL	60_70	UKBB	R18_ABNORMALITI_GAIT_MOBIL	2.59044626321699	1.49963202240746	0.775015170918615	-11.1609294180094	-11.1584432465508	3.03816815277956	0.337918927983413	0.502544418196569	1.00140861081609	596.09566276179	741.547011868808	1.00109699509325	1.77607914581395e-14	0.00284433735115684	0.438975137622256	0.985061771884104	0.987994269451429	0.00240664161321471	1200	67889	1053	665	368	173	78	25	14	5	2	1	1	1	66989	67377	67674	67869	67964	68017	1033	1042	1045	1046	1046	1046
C3_LUNG_NONSMALL	60_70	UKBB	R18_ABNORMALITI_HEART_BEAT	0.8663707696408	0.645075354936932	-14.0154036193359	0.0740194730858299	-14.0118254673991	-14.0041818332194	0.58146760832205	0.503956116479043	924.138039273718	1.00199492865956	1154.58418681977	1989.98092112708	0.136231456172913	0.20053709250878	0.987899810393989	0.941112153357204	0.990317254541509	0.994385057602735	2813	56760	2224	1811	1257	836	579	252	8	5	1	1	0	0	56648	57061	57615	58036	58293	58620	693	696	700	700	701	701
C3_LUNG_NONSMALL	60_70	UKBB	R18_ABNORMAL_BLOOD_P_READI_WO_DIAGNOSIS	0.98960857995239	0.512295228317758	1.63853056596852	-12.5064719275354	-12.5070498104295	-12.511168194118	1.00250940994795	1.00212058935694	0.710196040368809	1052.57240871768	1098.15959121375	1964.74689055714	0.323578195640308	0.6092032054249	0.0210463203696006	0.990519905340303	0.990913009099026	0.994919243529773	831	54787	673	522	362	229	141	57	3	2	2	0	0	0	54285	54436	54596	54729	54817	54901	657	658	658	660	660	660
C3_LUNG_NONSMALL	60_70	UKBB	R18_ABNORMAL_FINDI_DIAGNOST_IMAGI_CENTRAL_NERVOUS_SYSTEM	-11.2169902648088	-11.2047548748611	3.51416672053422	-11.2052272883036	-11.1762467040339	-11.1717737630436	1483.36768805504	1366.40175100133	1.00262731465491	1760.68320043138	1640.35066032978	2715.57200063919	0.993966581495992	0.993457267803337	0.000456679162184727	0.994922188443522	0.994563793025312	0.996717538457317	107	66364	83	55	35	23	20	11	1	1	1	0	0	0	65685	65713	65733	65745	65748	65757	702	702	702	703	703	703
C3_LUNG_NONSMALL	60_70	UKBB	R18_ABNORMAL_FINDI_DIAGNOST_IMAGI_FUNCTION_STUDI_WO_DIAGNOSIS	4.79490988704918	1.62017074212008	1.40977923184136	1.42920970377563	1.6123291047694	-11.3222939592841	0.101597972334173	0.307372150753701	0.412583627634906	0.503445989601347	0.502966307096443	584.391420062532	0	1.35653282826915e-07	0.000633260039928091	0.00452758555922574	0.00134762293782061	0.98454234937791	3495	69797	2711	2084	1416	934	572	226	182	23	13	8	4	0	69587	70214	70882	71364	71726	72072	812	971	981	986	990	994
C3_LUNG_NONSMALL	60_70	UKBB	R18_ABNORMAL_FINDI_DIAGNOST_IMAGI_LUNG	6.28789331585416	2.78317334609212	2.37808880911629	2.80548224454569	2.56357871953525	-9.687577791104	0.10422496822133	0.383020598318901	0.580623966607624	0.58066616701921	0.709183948609392	573.325057598843	0	3.69247998097588e-13	4.20809483752568e-05	1.35515653277141e-06	0.00030054590442064	0.986518640958124	850	67293	574	412	265	172	104	41	166	14	7	5	2	0	66639	66801	66948	67041	67109	67172	764	916	923	925	928	930
C3_LUNG_NONSMALL	60_70	UKBB	R18_ABNORMAL_FINDI_DIAGNOST_IMAGI_OTHER_BODY_STRUCTURES	3.47983821354115	0.973055550378741	0.680391611612081	-12.3691169074815	1.99855213156502	-12.3443353621994	0.267020884843318	0.709866028822731	1.0019793780341	840.632600520657	0.709534518842136	1831.27540604726	8.0383310686728e-39	0.170449962911523	0.497107753076536	0.988260303847462	0.00485184922165457	0.994621628196302	1198	67388	978	763	522	334	210	75	19	4	3	2	2	0	66862	67077	67318	67506	67630	67765	727	742	743	744	744	746
C3_LUNG_NONSMALL	60_70	UKBB	R18_ABNORMAL_FINDI_EXAMI_BLOOD_WO_DIAGNOSIS	1.5190505593925	-0.0958231763412661	1.26936034063034	-13.5307560776191	-13.5332298063014	-13.5249842186303	0.33800200679566	0.579655476239791	0.357341661898771	759.250616369196	853.579826987195	1355.84098983219	6.98300902266014e-06	0.868699540764344	0.000381978501465834	0.985781493348447	0.987350330438512	0.992040956715289	3154	69810	2613	2108	1433	860	493	227	19	10	8	0	0	0	69218	69723	70398	70971	71338	71604	1114	1123	1125	1133	1133	1133
C3_LUNG_NONSMALL	60_70	UKBB	R18_ABNORMAL_FINDI_EXAMI_OTHER_BODY_FLUIDS_SUBST_TISSU_WO_DIAGNOSIS	2.31265020482481	-11.1498314866543	-11.1440670107778	-11.1408996018793	-11.1332706643968	-11.1388618915035	1.00178443480493	659.58974467072	736.644020357778	830.112767633707	913.616227190213	1425.3396257495	0.0209696327865474	0.986513048753387	0.987929936823784	0.989291954919203	0.990277268875749	0.993764689267964	185	71444	140	113	90	69	43	27	1	0	0	0	0	0	70328	70355	70378	70399	70425	70441	1160	1161	1161	1161	1161	1161
C3_LUNG_NONSMALL	60_70	UKBB	R18_ABNORMAL_FINDI_EXAMI_URINE_WO_DIAGNOSIS	-12.0085953912951	-12.0126002334979	-12.0109394861154	-12.0303478612316	-12.0265416077495	-12.0120820013431	1314.38225802051	1012.92259083334	1271.02163925256	1469.07423646967	1745.08724403353	2271.49218793343	0.992710385806469	0.990537832128833	0.992460238085893	0.993466142623614	0.99450129731711	0.995780654605579	163	71638	128	101	66	54	29	14	0	0	0	0	0	0	70512	70539	70574	70586	70611	70626	1161	1161	1161	1161	1161	1161
C3_LUNG_NONSMALL	60_70	UKBB	R18_ABNORMAL_INVOLU_MOVEM	1.67622968713151	1.17289742823642	1.62973876568299	-11.5069580687884	-11.5110212333312	-11.5126546342428	1.00178573157864	1.00151862095181	1.00156575135873	871.274434031144	961.61683753599	1490.90215715097	0.0942797190581816	0.241550970802217	0.103696540905459	0.989462611404662	0.99044916184585	0.993838845792401	350	65217	279	231	153	98	63	30	3	2	1	0	0	0	64335	64383	64461	64516	64551	64584	950	951	952	953	953	953
C3_LUNG_NONSMALL	60_70	UKBB	R18_ABNORMAL_RESULTS_FUNCTION_STUDI	2.62654198575562	0.736935566814152	0.43744513065269	0.881415903088602	1.08377076072456	-10.1494737025455	0.360625577061915	0.709998755701225	1.00196489088863	1.0019140608142	1.00170724798908	490.015734050663	3.25766988767744e-13	0.299298344794286	0.662410686028382	0.37900448675518	0.279286455665075	0.983474960466732	1595	67800	1291	985	665	443	263	106	11	5	3	2	1	0	67347	67653	67973	68195	68375	68532	746	752	754	755	756	757
C3_LUNG_NONSMALL	60_70	UKBB	R18_ABNORMAL_SERUM_ENZYME_LEVELS	-11.0102547098178	-11.0113611979676	-11.0273630801877	-11.0301949544821	-11.0329785063319	-11.0100410251103	1019.9126165751	800.816317964663	1166.99799974955	1386.84647079406	1278.67138838245	2131.62387374413	0.991386770323409	0.989029296665035	0.992460628197887	0.99365414293707	0.993115561934648	0.99587886831448	111	66643	84	70	38	26	15	11	0	0	0	0	0	0	65617	65631	65663	65675	65686	65690	1053	1053	1053	1053	1053	1053
C3_LUNG_NONSMALL	60_70	UKBB	R18_ABNORMAL_WEIGHT_LOSS	3.03329532535579	0.789045163989756	-13.156928900847	1.00716328063309	0.456059629054669	-13.1566614336053	0.211507748232029	0.50255213542596	662.307719957256	0.708984953947548	1.00109821195431	1466.87129853136	1.20777877330037e-46	0.116397376962502	0.984150841502683	0.155441589850909	0.648706895598996	0.992843710082879	2073	70584	1659	1272	845	533	334	148	30	6	3	3	1	0	69879	70266	70693	71005	71204	71390	1089	1113	1116	1116	1118	1119
C3_LUNG_NONSMALL	60_70	UKBB	R18_ANOREXIA	3.49010817600301	-12.2530546664616	-12.2521237581225	-12.2410161281176	-12.2432351821845	-12.2642325852821	0.411709980635346	922.018659168227	1188.69198085891	1518.68233963227	1711.76855238066	2722.16642952945	2.30869271225964e-17	0.989396922412089	0.991776164516187	0.993568890763559	0.994293267612456	0.996405286385199	330	71584	274	181	99	64	42	24	6	0	0	0	0	0	70484	70577	70659	70694	70716	70734	1150	1156	1156	1156	1156	1156
C3_LUNG_NONSMALL	60_70	UKBB	R18_ASCITES	1.6114180615231	-12.1614037447034	2.93459694668963	-12.1548023029773	-12.1578206915631	-12.1768518633092	1.00231368966281	854.557139306718	0.58093057265126	1352.93131523179	1669.73694385173	3152.06749986202	0.107901260902574	0.988645500324989	4.38250589510682e-07	0.992831861803729	0.994190431167255	0.996917674530922	589	53247	527	228	134	87	48	13	2	3	3	0	0	0	52582	52881	52975	53022	53061	53096	725	724	724	727	727	727
C3_LUNG_NONSMALL	60_70	UKBB	R18_CARDIAC_MURMU_OTHER_CARDIAC_SOUNDS	-12.1432794521549	1.28913313257642	2.29858867333065	-12.1397097327771	-12.1410553223936	-12.1382002031882	1082.03703556666	1.00232729480259	0.710545145931822	1193.94256649745	1294.1589166338	2120.27875175647	0.991045840857794	0.198394239219718	0.00121657645648418	0.991887448905469	0.992514815317798	0.995432284727155	394	54484	310	262	197	123	81	29	2	3	2	0	0	0	53924	53972	54037	54111	54153	54205	642	641	642	644	644	644
C3_LUNG_NONSMALL	60_70	UKBB	R18_CONVU_NOT_ELSEW_CLASSIFIED	3.30526531233197	1.25706457661411	2.4182405954543	-12.2225777714589	-12.2122604259492	-12.2073254997083	0.45321077485573	1.00240295774781	0.710696170539824	1267.74637938049	1251.55848884809	1794.79782712578	3.03132406175927e-13	0.209823416295268	0.000667390545799228	0.992307566264148	0.992214651163178	0.99457322640924	520	53397	411	287	191	133	89	51	7	3	2	0	0	0	52896	53020	53116	53174	53218	53256	603	607	608	610	610	610
C3_LUNG_NONSMALL	60_70	UKBB	R18_COUGH	3.39243370726061	1.34204694675776	1.37593575367021	-12.2852118836821	1.25627868944886	-12.263975731598	0.276493461694899	0.580929201848338	0.710108445130019	828.977334704625	1.0019263809125	1395.78309122932	1.32082998624135e-34	0.0208785791930156	0.052666947991494	0.988176007122914	0.209891706975046	0.992989518896495	1111	54948	865	708	462	298	206	87	17	5	2	0	1	0	54504	54661	54907	55071	55163	55282	673	685	688	690	689	690
C3_LUNG_NONSMALL	60_70	UKBB	R18_CRAMP_SPASM	2.33598873080824	1.87537183569626	-11.3771510366385	-11.3821953242731	-11.4211392571531	-11.3890967199015	1.10972229217751	1.10225594965945	884.025414752302	985.014342603088	1126.54610789326	1591.06779768398	0.035289479983579	0.088868997175157	0.989731740258791	0.9907803618472	0.991911032746214	0.994288674030745	153	38037	113	92	63	53	35	19	2	1	0	0	0	0	37484	37505	37534	37544	37562	37578	591	592	593	593	593	593
C3_LUNG_NONSMALL	60_70	UKBB	R18_DISTU_SKIN_SENSA	2.09790754293876	-12.5330322405636	0.731257993284016	1.07910431853229	-12.5285618176447	1.6202781820514	0.580264284321731	648.588821596125	1.00141676007415	1.00170040209274	887.902231197069	1.00140012023731	0.000299844223179948	0.984583004979272	0.465253615823452	0.281358534286402	0.988741987586816	0.105659845726123	807	69603	550	468	365	267	209	128	4	1	3	2	1	1	68758	68840	68943	69041	69099	69180	1098	1101	1099	1100	1101	1101
C3_LUNG_NONSMALL	60_70	UKBB	R18_DIZZI_GIDDI	1.76555137197722	0.998678470614707	1.0854122380773	0.439528181720234	0.466424971970414	-10.5074614940136	0.450940800031348	0.502876477913585	0.579796528161637	1.00145222406769	1.00122295129261	415.090706332951	9.03060941689919e-05	0.0470408791348369	0.0611986968748819	0.66074065316586	0.64131911191891	0.97980478507347	1617	67233	1267	1075	755	493	339	137	13	8	5	2	1	0	66573	66765	67085	67347	67501	67703	997	1002	1005	1008	1009	1010
C3_LUNG_NONSMALL	60_70	UKBB	R18_DYSPHAGIA	1.87024286706645	0.492199648986742	0.790120858929037	1.48944806257577	1.62734326768963	1.88218129160977	0.383858774968759	0.580561340010199	0.580520162506758	0.503792979152998	0.503331554354283	0.709357653889609	1.10353419597871e-06	0.396549607825414	0.173495770616445	0.00311184037315657	0.00122435938312328	0.00796948005339077	2248	54811	1716	1408	1037	719	476	211	16	11	10	9	6	2	54566	54874	55245	55563	55806	56071	761	766	767	768	771	775
C3_LUNG_NONSMALL	60_70	UKBB	R18_DYSPNOEA	2.29933801197173	0.746109380016098	0.782326400482727	0.492387883611966	1.24968397024873	-12.5669737257542	0.270012917110502	0.427603725203462	0.515664253881566	0.717770727397789	0.515247497934654	812.317755161068	1.65645149092159e-17	0.0810089386274721	0.12923548510997	0.492715599428919	0.0152913080736136	0.98765680758428	2054	38358	1628	1301	836	571	382	157	30	13	7	4	4	0	38165	38492	38957	39222	39411	39636	589	606	612	615	615	619
C3_LUNG_NONSMALL	60_70	UKBB	R18_ELEVATED_BLOOD_GLUCOSE_LEVEL	1.49739347602015	1.2596328621946	-11.5042241279013	-11.5056712625753	-11.5230912333571	-11.5049345670246	1.00152957415531	1.00138298941605	836.654045345085	1261.13066985229	1426.13609101222	1663.00282213472	0.134886623781063	0.208430379929937	0.989029212698057	0.992720762145041	0.99355321234299	0.99448014379885	376	67152	327	224	113	49	27	18	2	1	0	0	0	0	66130	66233	66344	66408	66430	66439	1069	1070	1071	1071	1071	1071
C3_LUNG_NONSMALL	60_70	UKBB	R18_ENLARGED_LYMPH_NODES	4.79051551546316	1.51949100717	-12.4977558343192	2.34067013516839	-12.4968095629405	-12.489755706627	0.186155460818317	0.710130414903619	937.139709672023	0.710222343532078	1171.77785500889	1856.59454761603	4.87538210295405e-146	0.0323761769977235	0.989359675244739	0.000981815378765018	0.991490859504284	0.99463248015315	736	53576	575	411	276	175	126	59	35	3	2	2	0	0	53043	53207	53342	53443	53492	53559	659	691	692	692	694	694
C3_LUNG_NONSMALL	60_70	UKBB	R18_FAECAL_INCONTINENCE	-12.9941580657426	-12.9883704940944	1.0225894482758	-12.9836888977711	-12.9819875500903	-12.9809189715829	1219.02118050031	950.656340763606	1.00230014785264	1293.50992514905	1275.59532166224	2151.07588164682	0.991495109412706	0.989099217620537	0.307613352589668	0.991991316991585	0.991879910145641	0.995185101530644	649	53517	505	397	296	220	154	61	1	1	1	0	0	0	52930	53038	53139	53215	53281	53374	730	730	730	731	731	731
C3_LUNG_NONSMALL	60_70	UKBB	R18_FEVER_OTHER_UNKNO_ORIGIN	2.07286174040107	-13.1818154565697	-13.1734824861512	1.05478559048754	2.30025815915206	-13.188829484581	0.505071205722225	818.615471535763	1007.91759856251	1.0021196410049	0.580853219071923	2282.4696138234	4.05895337680667e-05	0.987152560759176	0.989571946103569	0.292545195692447	7.49068666682349e-05	0.995389596953299	1260	53944	1016	757	497	328	214	84	5	2	3	3	3	0	53554	53813	54073	54242	54356	54486	629	632	631	631	631	634
C3_LUNG_NONSMALL	60_70	UKBB	R18_FLATU_RELATED_CONDI	-12.4953136415148	-12.4959797658971	1.09113317743728	1.47579745493376	1.78075885687152	-12.4928820270876	1015.34290858699	752.548233690086	1.00210374867846	1.0022100460451	1.00199789935906	1854.02242723978	0.990181084534309	0.986751824367838	0.276223334613153	0.140874286114837	0.0755339951076257	0.994623688412315	578	53059	433	352	274	183	119	53	1	1	3	2	1	0	52480	52561	52639	52730	52794	52860	723	723	721	722	723	724
C3_LUNG_NONSMALL	60_70	UKBB	R18_GANGRENE_NOT_ELSEW_CLASSIFIED	-11.1802255925181	2.57941835872415	2.19568018049384	-11.1855429773007	-11.2023259540613	-11.1958188591349	859.579984509095	0.710685927940116	1.00232274315761	964.152492969723	1321.18907322428	2376.5374718176	0.989622515604868	0.000283995832982743	0.0284813307412929	0.990743609633506	0.993234839730663	0.9962411962457	242	54229	200	151	100	64	31	12	3	3	1	0	0	0	53622	53671	53722	53758	53791	53810	646	646	648	649	649	649
C3_LUNG_NONSMALL	60_70	UKBB	R18_GENERAL_SYMPTOMS_SIGNS	2.68510028669924	1.04228094906688	-0.0644360230943327	1.02446796382116	0.172274062920952	1.24979787768967	0.134076286777875	0.220518163922392	0.450727183796487	0.321245944363529	0.502784128320546	0.450255093436484	3.22577291712471e-89	2.28413373262469e-06	0.886321658292655	0.00142743361191032	0.73186914261777	0.00550736731909832	9991	63121	7775	6076	4164	2866	1928	946	100	36	20	17	8	5	64388	66087	67999	69297	70235	71217	849	913	929	932	941	944
C3_LUNG_NONSMALL	60_70	UKBB	R18_HAEMORRHAGE_RESPI_PASSA	3.48405880685618	0.897914709999827	1.5547363862432	1.56685352596346	0.97143443493179	-10.365637049379	0.267350534563779	0.709967654866296	0.580700048805912	0.70984653926388	1.00164109214326	489.588416259938	8.06811325155334e-39	0.205969486637588	0.00742074109726879	0.0272921965720814	0.33212483858547	0.983108334191177	992	54879	782	640	483	334	214	90	22	7	5	2	1	0	54372	54514	54671	54820	54940	55064	695	710	712	715	716	717
C3_LUNG_NONSMALL	60_70	UKBB	R18_HEADACHE1	2.68608090288161	0.904213354579514	-13.1474455186073	1.12396068144893	-13.151264631964	1.98507571575818	0.325244126404426	0.581439015519561	745.873635928518	0.710507310067793	887.048068510613	0.710777641221212	1.47315964380347e-16	0.119915071099889	0.985936491002006	0.113669454944436	0.98817109582002	0.0052250371012663	1923	54023	1353	1184	902	649	476	262	13	4	3	4	2	2	53973	54142	54424	54677	54850	55064	607	616	617	616	618	618
C3_LUNG_NONSMALL	60_70	UKBB	R18_HEARTBURN	1.3035700987092	0.69703292490112	-12.9965639472696	-12.999127218933	-12.9994259407079	-12.9961984412478	1.00252372921888	1.00197020420126	1097.75764315315	1302.93293996188	1370.55612984691	2346.10301631484	0.193502100301779	0.486640322974987	0.990553911841973	0.992039781531765	0.992432352444189	0.995580154417412	581	53012	433	386	299	217	147	62	2	1	0	0	0	0	52442	52489	52576	52658	52728	52813	716	717	718	718	718	718
C3_LUNG_NONSMALL	60_70	UKBB	R18_HEPATOM_SPLENO_NOT_ELSEW_CLASSIFIED	2.88669028307262	1.81083005539591	-11.1763770911836	-11.1835708383645	-11.1884611330827	-11.1895023270743	0.710511654239649	1.00213191000838	821.951640455823	1126.12465418488	1449.23935657495	2237.50473039327	4.84806892200987e-05	0.070765749809033	0.989151206097241	0.992076319615097	0.993840208880089	0.996009888240309	236	52898	199	135	86	44	23	10	3	1	0	0	0	0	52214	52278	52327	52369	52390	52403	718	720	721	721	721	721
C3_LUNG_NONSMALL	60_70	UKBB	R18_HYPERHIDROSIS	3.48581676751437	-12.2164058941087	-12.2139610076618	-12.2147354808192	-12.2232501993947	-12.226514455174	0.711383292791377	1375.20876864719	1652.73770798678	1814.62636019559	1786.51423833767	2761.83034822525	9.58101684895321e-07	0.992912237271202	0.994103576046944	0.994629266128488	0.994540952253999	0.996467807930927	182	52997	130	108	75	66	48	20	2	0	0	0	0	0	52467	52489	52522	52531	52549	52577	580	582	582	582	582	582
C3_LUNG_NONSMALL	60_70	UKBB	R18_LOCALIZED_SWELL_MASS_LUMP_SKIN_SUBCU_TISSUE	2.90893439461878	0.973806980438374	1.30907585464157	1.63917027144429	-11.1700942330075	-11.1487916963681	0.503384747365409	1.00143081119994	1.00134248771209	1.00131123692598	571.717442590496	888.603742017759	7.52578448627212e-09	0.330843815680312	0.191103785443667	0.101625508126127	0.984412092263884	0.989989671464148	418	69412	321	273	193	129	93	47	7	3	2	1	0	0	68405	68453	68533	68597	68633	68679	1097	1101	1102	1103	1104	1104
C3_LUNG_NONSMALL	60_70	UKBB	R18_MALAI_FATIG	2.85582376675896	1.26115490475839	-12.1590533924152	2.08723896047241	-12.1595833027626	-12.1632926122674	0.384842886380983	0.710224130876098	726.703715139424	0.710296134245566	898.837021327646	1364.4818273357	1.16456861846501e-13	0.0757800750771058	0.986650586571375	0.00329754077700577	0.989206443843447	0.992887574857871	1048	54445	844	568	376	238	164	81	9	4	2	2	0	0	54011	54287	54479	54617	54691	54774	629	634	636	636	638	638
C3_LUNG_NONSMALL	60_70	UKBB	R18_MOUTH_BREAT	-12.901150043787	-12.9195854880335	-12.9074430758545	-12.9061178997671	-12.9601466348006	3.26489220015427	3419.00114558243	2378.75329030337	2474.89382803044	2692.68702657367	2457.9945216328	1.00216375637183	0.99698929495166	0.995666516929175	0.995838769830779	0.996175733502368	0.995793052872385	0.00112262488649321	223	37957	121	124	126	104	89	56	0	1	1	1	1	1	37470	37467	37465	37487	37502	37535	589	588	588	588	588	588
C3_LUNG_NONSMALL	60_70	UKBB	R18_NAUSEA_VOMITI	1.54357136634858	0.748218896839524	0.416965211188771	1.09609523133303	-13.4775564983323	-13.4781559530472	0.35927505853324	0.412475545821712	0.580311024264199	0.503415045768069	756.390768374416	1194.53907365403	1.73633432351428e-05	0.0696821090399934	0.472436578277306	0.029456761591912	0.985783849167632	0.990997544907871	3387	55375	2653	2072	1470	975	677	316	20	12	6	4	0	0	55288	55869	56471	56966	57264	57625	801	809	815	817	821	821
C3_LUNG_NONSMALL	60_70	UKBB	R18_OEDEMA_NOT_ELSEW_CLASSIFIED	2.77314313296721	1.49222407875682	1.29195592307392	-12.163620942871	-12.1726136556813	-12.1709409886974	0.453123248175588	0.710327578796863	1.00225509978188	1122.32960209444	1285.13518747657	2479.63480579708	9.35379698914962e-10	0.0356624950979458	0.197381055975026	0.991352829555199	0.992442666443464	0.996083710839259	816	54205	709	452	277	164	86	27	7	2	1	0	0	0	53687	53944	54119	54232	54310	54369	618	623	624	625	625	625
C3_LUNG_NONSMALL	60_70	UKBB	R18_OTHER_ABNORMALITI_PLASMA_PROTEINS	-11.1995810760945	-11.1848130114023	3.08188832664851	-11.1841123917894	-11.2177315660743	-11.1551228041211	1114.79584127841	943.710868112499	1.00166905844721	1811.48636957418	2167.76174889737	3449.38898079031	0.991984341720626	0.990543734320548	0.00209268596077301	0.995073893979161	0.995871126113458	0.997419692358639	103	66679	91	62	38	19	6	4	1	1	1	0	0	0	65635	65664	65688	65707	65720	65722	1055	1055	1055	1056	1056	1056
C3_LUNG_NONSMALL	60_70	UKBB	R18_OTHER_ABNORMAL_FINDI_BLOOD_CHEMIS	1.62574038545025	-1.00476472336634	1.12737781549786	-13.5472124015798	-13.5508944979013	-13.5417936038134	0.358164065523527	1.00140735016362	0.411713789662296	817.667964624242	940.968749905622	1515.26702881185	5.64964296057687e-06	0.315690739036999	0.00617659474472637	0.986781165969307	0.988510058595327	0.992869478440565	2497	68851	2065	1703	1207	736	418	181	14	6	6	0	0	0	68177	68539	69035	69506	69824	70061	1092	1100	1100	1106	1106	1106
C3_LUNG_NONSMALL	60_70	UKBB	R18_OTHER_ABNORMAL_FINDI_URINE	-11.0066903896854	-11.0075027417553	-11.0101336392271	-11.0417334767517	-11.0403593645281	-11.0342109590724	1004.36506047182	805.457493819429	1020.69954964941	1145.34715702155	1364.63988826139	1843.00689473617	0.991256274343201	0.989096329497633	0.991393505279895	0.992308103139809	0.993544937192551	0.995223037963893	101	71588	82	59	38	31	15	10	0	0	0	0	0	0	70446	70469	70490	70497	70513	70518	1161	1161	1161	1161	1161	1161
C3_LUNG_NONSMALL	60_70	UKBB	R18_OTHER_GENERAL_SYMPTOMS_SIGNS	3.10029692762487	3.32769717787042	-11.1888557849163	-11.1750721720775	-11.1663587551125	-11.1574956263666	1.00318587500146	0.710887261250051	1208.64647139721	1418.23268296858	1684.98692313913	2431.97976789799	0.0019985268545747	2.85412517102117e-06	0.992613813893596	0.993713073042792	0.994712481196899	0.996339458746605	163	53033	131	71	49	38	23	11	3	2	0	0	0	0	52478	52538	52560	52571	52586	52598	584	585	587	587	587	587
C3_LUNG_NONSMALL	60_70	UKBB	R18_OTHER_SKIN_CHANG	-11.5072982237331	1.56353326274746	-11.5018402380305	-11.5084810390516	-11.4959057916581	-11.4846166137479	885.774401661129	1.0014353248364	829.016646443254	958.036952580494	1063.8938350365	1679.9038240132	0.989634790398877	0.118454799286842	0.988930443825638	0.990415590464325	0.991378625431021	0.994545326480286	239	69415	191	155	104	72	43	17	1	1	0	0	0	0	68367	68403	68454	68486	68515	68541	1095	1095	1096	1096	1096	1096
C3_LUNG_NONSMALL	60_70	UKBB	R18_OTHER_SYMPTOMS_SIGNS_INVOLVI_CIRCULATO_RESPI_SYSTEMS	3.16320361096909	1.59960498579507	-11.1652823839861	-11.1697759891734	2.47956038606702	-11.1575257397866	0.581776185147978	1.00213879708171	765.828167927354	926.423709319976	1.0021760571283	1599.84564969744	5.41399626753459e-08	0.110446143645587	0.988367768103112	0.990380237682321	0.0133543726787663	0.994435497349303	320	54299	255	186	115	77	56	26	4	1	0	0	1	0	53705	53774	53845	53883	53904	53934	655	658	659	659	658	659
C3_LUNG_NONSMALL	60_70	UKBB	R18_OTHER_SYMPTOMS_SIGNS_INVOLVI_COGNITIVE_FUNCTIONS_AWARE	2.49915661733284	0.013266925514923	0.513884340387727	1.65041406195735	-11.1651399467534	-11.1599354010187	0.357988448664265	1.0013282328174	1.00132122125209	0.708923270959842	482.636857285454	965.304372274692	2.92857600084465e-12	0.989428875572508	0.60780703256229	0.0199090563232748	0.981543684186052	0.990775819461958	1185	67898	1024	680	421	266	153	46	11	3	3	2	0	0	67012	67356	67615	67770	67883	67990	1036	1044	1044	1045	1047	1047
C3_LUNG_NONSMALL	60_70	UKBB	R18_OTHER_SYMPTOMS_SIGNS_INVOLVI_DIGES_SYSTEM_ABDOMEN	1.00702783860929	0.544116628477592	0.659780819181195	0.840090459836096	1.14249602535395	-12.0066009071	0.413818050371654	0.383078310951142	0.412930849016115	0.451486630784595	0.412451045131788	491.522078562701	0.0149534744194609	0.155497190648162	0.110087543920615	0.0627836478050669	0.00560535260663017	0.98051170175339	4959	55503	3663	3241	2538	1818	1223	542	25	20	17	11	6	0	56031	56453	57156	57876	58471	59152	743	748	751	757	762	768
C3_LUNG_NONSMALL	60_70	UKBB	R18_OTHER_SYMPTOMS_SIGNS_INVOLVI_GENERAL_SENSA_PERCEP	2.44917035361901	2.17857350180191	-11.1722933559072	-11.1588627776835	-11.1657525561501	-11.1470934046182	1.00181218336706	1.00168655171044	919.199247547765	1090.80628456086	1268.19044071205	2408.58540780838	0.0144956584870325	0.0296372053292641	0.990302449740566	0.991837845856449	0.99297513513162	0.996307350386576	192	65894	155	91	65	43	31	12	2	1	0	0	0	0	64939	65003	65029	65051	65063	65082	990	991	992	992	992	992
C3_LUNG_NONSMALL	60_70	UKBB	R18_OTHER_SYMPTOMS_SIGNS_INVOLVI_NERVOUS_MUSCULOS_SYSTEMS	1.52896400375977	1.15982309781088	1.1017095788779	-12.4917040751303	-12.4919807516605	-12.4925147669565	0.503156020965245	0.502561295091104	0.70899838238413	863.340829484531	1045.54690755437	2011.07126974219	0.00237564028086525	0.0210089186867942	0.120209283735536	0.988455787422008	0.990467265147412	0.995043676121908	1552	68910	1342	913	515	296	163	50	10	6	2	0	0	0	68080	68509	68907	69126	69259	69372	1030	1034	1038	1040	1040	1040
C3_LUNG_NONSMALL	60_70	UKBB	R18_OTHER_SYMPTOMS_SIGNS_INVOLVI_URINARY_SYSTEM	1.61641310980366	-13.5213745089347	1.30364724620076	-13.5187682199832	0.511172512398064	-13.5203269941184	0.580744338214161	830.192827819888	0.580153953050615	1088.69669957334	1.00137742418769	1622.194895443	0.00538012029197929	0.987005405676325	0.0246354764154594	0.990092613251409	0.609722661490369	0.993350037469342	1076	60445	818	713	532	416	290	152	6	3	3	1	1	0	59788	59893	60074	60190	60316	60454	909	912	912	914	914	915
C3_LUNG_NONSMALL	60_70	UKBB	R18_PAIN_ASSOCIATED_W_MICTU	-13.0109157271498	-13.0095236012949	-13.0093871365166	-13.0102402722941	-13.0082126336803	-13.0129187443128	1647.20147275459	1226.43713391191	1401.71137608589	1646.96942361498	1848.96451707822	2584.8654249569	0.99369773460974	0.991536538581068	0.992594880585561	0.993697173890978	0.99438660595864	0.995983248102522	318	60010	248	214	156	115	65	37	0	0	0	0	0	0	59178	59212	59270	59311	59361	59389	902	902	902	902	902	902
C3_LUNG_NONSMALL	60_70	UKBB	R18_PAIN_NOT_ELSEW_CLASSIFIED	3.12579056575262	2.64268200168976	1.86614859433481	-11.1771562204618	-11.1707884208776	3.33887430799549	0.582306035816977	0.581513999532966	1.00280315205673	777.474784951982	707.354706092917	0.710110180502087	7.96359547353927e-08	5.50695695922406e-06	0.062753763356148	0.988529823253512	0.987400056761867	2.57738842911554e-06	440	53135	318	208	164	124	99	60	6	3	1	1	1	2	52641	52751	52795	52835	52860	52899	610	613	615	615	615	614
C3_LUNG_NONSMALL	60_70	UKBB	R18_PAIN_THROAT_CHEST	1.70064782973423	0.753411680608804	0.0622437462353502	-0.356292167393281	0.0378616665637903	-0.247196978734209	0.276518732007365	0.322724882705331	0.504041140829279	0.709938717729648	0.580332842915435	1.00166900942778	7.7381200685012e-10	0.0195678638984806	0.901719554771306	0.615763702639229	0.947981881995358	0.805074548506854	6359	57381	4536	4078	3264	2505	1815	917	27	15	9	6	4	1	58474	58932	59746	60505	61195	62093	703	715	721	724	726	729
C3_LUNG_NONSMALL	60_70	UKBB	R18_POLYURIA	0.919777040223865	0.323613617124759	1.25298170378843	-13.0332544031913	-13.0289554599334	-13.0251271139037	1.00200256439523	1.001600529628	0.709409718016804	1019.45776435656	1008.13295156096	1656.77454134288	0.358650902510745	0.746622167181751	0.0773570388310909	0.989799725343825	0.989688549504266	0.993727305367684	713	60291	545	479	377	296	204	83	2	1	2	0	0	0	59546	59612	59714	59795	59887	60008	911	912	911	913	913	913
C3_LUNG_NONSMALL	60_70	UKBB	R18_RASH_OTHER_NONSPECIFIC_SKIN_ERUPT	1.21680687130883	-12.4992198498215	0.992609505340142	-12.4938503003308	1.53196794750408	-12.487312420724	1.00157899863199	727.869745630779	1.00130059350674	1050.54607756422	1.00111519043596	1786.85522814184	0.224408596093061	0.986299135978032	0.321529252084576	0.990511206039877	0.125952035064468	0.994424085101684	557	69678	440	356	255	168	104	52	2	1	1	0	1	0	68682	68766	68867	68954	69018	69070	1111	1112	1112	1113	1112	1113
C3_LUNG_NONSMALL	60_70	UKBB	R18_RETEN_URINE	1.42231661843312	0.516975234865888	0.97323875082749	-13.5227242220126	-13.5200436282465	-13.5242777485146	0.412596950498018	0.503133190187301	0.503075529801726	911.059678921789	1021.22680736489	1817.09903984111	0.000566366030732238	0.304179583431909	0.0530421266486047	0.988157552173759	0.989437097732959	0.994061571466653	2285	63192	1969	1491	980	584	340	114	10	5	4	0	0	0	62512	62990	63501	63897	64141	64367	986	991	992	996	996	996
C3_LUNG_NONSMALL	60_70	UKBB	R18_SENILITY	-12.013405946509	-12.0068559912821	-12.0081661201801	-11.9958338973621	-11.9968704593358	-12.0025785542	1397.81647791386	1265.3718295691	1776.4631454425	2633.87929601869	2246.01062689793	3186.97578579759	0.993142738493365	0.992429149253575	0.994606666953777	0.996366098634107	0.995738189264783	0.996995066758253	222	54227	205	108	50	23	21	11	0	0	0	0	0	0	53623	53720	53778	53805	53807	53817	621	621	621	621	621	621
C3_LUNG_NONSMALL	60_70	UKBB	R18_SHOCK_NOT_ELSEW_CLASSIFIED	-12.0063473676388	-12.001236978729	-12.007503143308	-12.0226997869718	-12.0144766633154	-11.9395790937557	1823.71504396611	1403.4749466265	1747.52329263983	2363.45709686064	3612.45517216077	27725.2964328686	0.994747200211905	0.993177302506365	0.994517654771793	0.995941248444587	0.997346362153593	0.999656400228217	183	53116	165	82	54	30	16	1	0	0	0	0	0	0	52549	52632	52660	52684	52698	52713	585	585	585	585	585	585
C3_LUNG_NONSMALL	60_70	UKBB	R18_SOMNOLENCE	-11.174648232736	-11.175280077285	2.57532655741278	-11.1725044003272	-11.1624749962581	-11.1432844726508	1077.18442262942	815.699296468327	1.00153396702011	1122.69391072106	1348.45797265924	3078.19064672795	0.991722940668446	0.989069128112271	0.0101293486391919	0.992059971513151	0.993395222599418	0.997111603458552	124	71702	103	72	55	37	24	6	0	0	1	0	0	0	70557	70588	70605	70623	70636	70654	1166	1166	1165	1166	1166	1166
C3_LUNG_NONSMALL	60_70	UKBB	R18_SOMNO_STUPOR_COMA	-11.5162245597456	-11.5141996593845	1.84924642708475	-11.5115721012259	-11.5089691487604	-11.5076294331361	883.643501476848	670.666910787676	1.00156622682376	985.051899487829	1082.65615515469	2281.63009323425	0.989601736841314	0.986302364558329	0.0648407322181726	0.990675926215172	0.9915184005511	0.995975806527068	259	65879	212	159	117	75	50	16	0	0	1	0	0	0	64950	65003	65045	65087	65112	65146	976	976	975	976	976	976
C3_LUNG_NONSMALL	60_70	UKBB	R18_SPEECH_DISTU_NOT_ELSEW_CLASSIFIED	-12.1807728429893	-12.1804834707421	-12.1767653126182	2.3922681782638	-12.1826570055887	-12.1758638971128	788.787547177681	639.465923997049	802.264146724708	0.709044215868795	1111.12322693367	1689.85129273089	0.987679237119505	0.984802893035118	0.987890173005013	0.000741022117159047	0.991251952126995	0.994251062327177	555	71062	449	334	209	133	84	38	1	1	1	2	0	0	70035	70150	70275	70351	70400	70446	1132	1132	1132	1131	1133	1133
C3_LUNG_NONSMALL	60_70	UKBB	R18_SYMPTOMS_SIGNS_ABNORMAL_CLINI_LABOR_FINDI_NOT_ELSEW_CLASSIFIED	2.72897490229345	1.08975175109487	0.913676552381269	0.576383268860315	0.592969448017101	0.70723376373159	0.12453648967404	0.174083123234093	0.20855868946575	0.279038868381924	0.277878934198353	0.385276178111782	1.95051299313697e-106	3.85099452091389e-10	1.18185452851568e-05	0.0388660672275913	0.0328499096346678	0.0664088428518633	25844	44466	19009	16499	12866	9527	6757	3409	201	89	53	30	20	7	50717	53227	56860	60199	62969	66317	383	495	531	554	564	577
C3_LUNG_NONSMALL	60_70	UKBB	R18_SYMPTOMS_SIGNS_CONCERNI_FOOD_FLUID_INTAKE	3.33052211811678	0.973380770681583	0.0244567490892213	1.19188482155957	0.654044685975585	-11.2307863378608	0.205735844789931	0.504406643474364	1.0021999812727	0.710326219767309	1.00193166332553	614.365721751934	6.09492888943556e-59	0.0536373175201335	0.980531105286879	0.0933588005495	0.513895715606236	0.985415247534238	2441	55672	1965	1481	970	610	390	176	34	7	4	3	1	0	55477	55961	56472	56832	57052	57266	637	664	667	668	670	671
C3_LUNG_NONSMALL	60_70	UKBB	R18_SYMPTOMS_SIGNS_INVOLVI_APPEA_BEHVI	-11.0296517971391	-11.030878720707	-11.0182763009392	-11.0218612795731	-11.0094678071036	-11.0128436280694	971.491656085548	785.736911350021	1026.14882708082	1304.71656429339	1341.67636709738	3230.33554650585	0.990941559024146	0.988798949631087	0.991432876608927	0.993259786385352	0.99345282810253	0.997279861254774	127	65728	110	78	45	26	20	4	0	0	0	0	0	0	64775	64807	64840	64859	64865	64881	970	970	970	970	970	970
C3_LUNG_NONSMALL	60_70	UKBB	R18_SYMPTOMS_SIGNS_INVOLVI_CIRCULATO_RESPI_SYSTEMS	2.20310156551027	0.862785239075786	0.620360856256542	-0.232619907035349	0.00457997156865796	0.36156957312524	0.157424617868093	0.220910430515049	0.283291351704843	0.503286110645562	0.450382747409629	0.57977614651563	1.68067931280896e-44	9.39963452964654e-05	0.0285363234364744	0.643936383492577	0.991886399636873	0.532866327028253	11175	61779	8300	7153	5447	3982	2819	1366	82	38	22	11	8	3	63741	64888	66594	68059	69222	70675	831	875	891	902	905	910
C3_LUNG_NONSMALL	60_70	UKBB	R18_SYMPTOMS_SIGNS_INVOLVI_COGNITION_PERCEP_EMOTIONAL_STATE_BEHVI	1.98849089551345	0.537820744481488	0.714476799797289	0.867356466417309	-0.124836362770735	-11.5527388561657	0.282875821781379	0.450131020906672	0.502574120772467	0.579581611668892	1.00111207999889	544.712758801024	2.07194592241036e-12	0.232161533372576	0.155132331383203	0.134517753950014	0.900762887059954	0.983079043372061	3302	70019	2667	2032	1403	910	589	228	24	11	8	4	1	0	69545	70180	70809	71302	71623	71984	1085	1098	1101	1105	1108	1109
C3_LUNG_NONSMALL	60_70	UKBB	R18_SYMPTOMS_SIGNS_INVOLVI_DIGES_SYSTEM_ABDOMEN	1.46984444367208	0.548572579430589	0.469487803545243	0.573132033171865	0.304491228619669	-0.20282800276518	0.198894328303725	0.230629944883294	0.273080046150362	0.306712857304022	0.357445344378764	0.709065828200028	1.4674357294325e-13	0.0173793007194258	0.0855722364309939	0.0616746781841906	0.394295158241595	0.774840125905313	13368	61336	9979	8463	6540	4739	3278	1572	71	48	32	20	10	2	63782	65298	67221	69022	70483	72189	872	895	911	923	933	941
C3_LUNG_NONSMALL	60_70	UKBB	R18_SYMPTOMS_SIGNS_INVOLVI_EMOTIONAL_STATE	1.61508248440462	1.17621179833433	-11.5068300972098	-11.5095620756663	-11.5107916018697	-11.5087980603257	1.00181432298746	1.00148232540828	711.44821855746	883.74622107809	985.905731320202	2060.91752288727	0.106927668761256	0.240206481031826	0.98709572732129	0.98960896005421	0.990684632458308	0.995544390079803	428	66141	333	237	169	105	60	23	2	1	0	0	0	0	65243	65339	65407	65471	65516	65553	991	992	993	993	993	993
C3_LUNG_NONSMALL	60_70	UKBB	R18_SYMPTOMS_SIGNS_INVOLVI_NERVOUS_MUSCULOS_SYSTEMS	1.97653778601315	1.39250325365287	0.888509610887153	-12.5392062093898	-12.5371731236309	1.80207063171859	0.306331604640274	0.336950530952489	0.579570678646025	644.468081970241	761.92180895181	1.00109927265885	1.10178577870474e-10	3.58583085157582e-05	0.125264053605709	0.984476798599368	0.986871664038563	0.0718461378632393	2662	70736	2273	1567	932	528	289	105	23	12	4	1	1	1	70012	70718	71353	71757	71996	72180	1090	1101	1109	1112	1112	1112
C3_LUNG_NONSMALL	60_70	UKBB	R18_SYMPTOMS_SIGNS_INVOLVI_SKIN_SUBCU_TISSUE	1.99328144048333	0.185446850650293	0.906584085528834	0.851437821835343	0.172193341718248	0.950051141419134	0.382060433717054	0.709002162973462	0.579602403005	0.708978122080089	1.00114355893756	1.00119475769909	1.81659008409997e-07	0.793660419638795	0.117782756550063	0.229775770108942	0.863440159986361	0.342662616504597	1898	70543	1409	1171	865	605	428	232	13	6	6	3	2	1	69890	70128	70434	70694	70871	71067	1129	1136	1136	1139	1140	1141
C3_LUNG_NONSMALL	60_70	UKBB	R18_SYMPTOMS_SIGNS_INVOLVI_SPEECH_VOICE	1.5823431565017	-12.5217618365885	0.892749557013703	2.01541941035259	1.42653978405275	-12.5046240432862	0.709165157971056	661.588116252098	1.0012423618327	0.709094759462722	1.00133120240077	1603.4528536935	0.0256628562040368	0.984899480914068	0.372584949658763	0.00447973733576314	0.154260338089514	0.993777712073802	739	71208	577	439	282	192	132	65	5	3	3	3	1	0	70227	70365	70522	70612	70672	70739	1138	1140	1140	1140	1142	1143
C3_LUNG_NONSMALL	60_70	UKBB	R18_SYMPTOMS_SIGNS_INVOLVI_URINARY_SYSTEM	1.30480298743775	0.363173326604879	0.776999136374093	-0.531343513606547	-0.507578645222309	-0.423633265693206	0.283301142186217	0.337519268922723	0.320659695395637	0.709022524071789	0.708775820876917	1.00112192124156	4.11060332796152e-06	0.28192382022643	0.0153875500791551	0.453614422368461	0.473908453336173	0.672179611924994	6309	65586	4883	4076	3024	2236	1544	783	30	18	13	4	3	1	65970	66777	67829	68617	69309	70070	1012	1024	1029	1038	1039	1041
C3_LUNG_NONSMALL	60_70	UKBB	R18_SYNCO_COLLAP	1.82850483900522	0.55351221733444	0.46756116527675	1.3188409926859	-12.5279867722992	-12.5351803801377	0.414582173260883	0.581155917089544	0.710130935157568	0.581139210002757	594.800118719103	993.25558252095	1.0314350712209e-05	0.340877304674314	0.510271222917882	0.0232436285607422	0.983195786484121	0.989930727218461	2436	55439	1902	1612	1184	793	526	228	14	8	5	3	0	0	55339	55629	56057	56448	56715	57013	620	626	629	631	634	634
C3_LUNG_NONSMALL	60_70	UKBB	R18_UNKNO_UNSPE_CAUSES_MORBIDI	1.60182473725928	1.79587505224472	-12.5131434078258	1.08409978631137	1.0211342054305	1.62304469793582	0.582036774411511	0.452729448760469	747.060587927748	1.00228455654267	1.0021247762192	1.00177385116178	0.00592140227379141	7.2852251949156e-05	0.986636188196512	0.279417526805361	0.308217625034593	0.105195601484179	1694	55357	1386	963	463	359	250	132	9	6	2	3	2	1	55023	55446	55946	56050	56159	56277	633	636	640	639	640	641
C3_LUNG_NONSMALL	60_70	UKBB	R18_UNSPE_HAEMATU	0.702901451503417	0.590331599996026	0.298967240246851	0.126841922337891	0.0786483988489716	0.784838450389448	0.580650632231197	0.450757238091357	0.580109700357712	0.709272500175993	0.70897896457521	0.708845179160623	0.226071332141795	0.190316230339118	0.60629918424714	0.858068175852817	0.911670332112348	0.268204377074393	2890	61575	2100	1877	1508	1193	877	478	13	11	7	5	4	2	61436	61659	62028	62343	62659	63058	916	918	922	924	925	927
C3_LUNG_NONSMALL	60_70	UKBB	R18_UNSPE_JAUND	-12.0091257819793	-12.0128483178343	-12.0133533888243	-12.0143586394246	-12.0086968134559	-11.9966888075743	1264.84323083255	969.585713154271	1221.2336281043	1342.93350779395	1386.85048611175	2385.39130325199	0.99242455360792	0.99011472543321	0.992151285075087	0.992861937438862	0.993091227824336	0.995987269503131	252	52882	213	140	91	70	43	20	0	0	0	0	0	0	52206	52279	52328	52349	52376	52399	715	715	715	715	715	715
C3_LUNG_NONSMALL	60_70	UKBB	R18_UNSPE_URINARY_INCONTINENCE	2.3571060865953	0.556518092547016	1.66754506953074	-12.1646496593679	-12.1652138558503	-12.1606203933432	0.503515843313526	1.00156522462922	0.709338267230954	840.775269630792	903.388254663853	1339.32171135063	2.85068685128039e-06	0.578451252573517	0.0187307812986375	0.988456311834843	0.989255845519929	0.992755558381641	725	61123	592	434	279	195	117	57	6	2	2	0	0	0	60328	60486	60641	60725	60803	60863	922	926	926	928	928	928
C3_LUNG_NONSMALL	60_70	UKBB	R18_VOICE_DISTU	3.01177055029579	-11.1668422494217	2.20947270341281	-11.1560293523386	2.59339407984859	-11.1293926843128	0.7092519021112	677.100050977465	1.00128216143907	939.661900639499	1.00154411763791	1409.14601983122	2.17228195580803e-05	0.986841756802452	0.0273389802561989	0.990527428569154	0.00961445299592567	0.993698397362094	182	70364	130	103	73	57	45	26	4	2	2	1	1	0	69289	69316	69346	69362	69374	69393	1123	1125	1125	1126	1126	1127
C3_LUNG_NONSMALL	60_70	UKBB	RHEUMA_CHRYSTAL	-11.5223137192677	1.93670567187837	-11.5371909716697	-11.5413779293226	-11.5431816272754	-11.5343841459342	1159.53334492851	1.00160802791536	959.080617043767	1211.93855045204	1264.78655443658	2404.45697619197	0.992071530359248	0.0531627708716219	0.99040213681796	0.992401802821571	0.992718140058217	0.9961724947368	114	48674	88	78	63	40	29	10	1	1	0	0	0	0	47912	47922	47937	47960	47971	47990	787	787	788	788	788	788
C3_LUNG_NONSMALL	60_70	UKBB	RHEUMA_ENDPOINTS	0.912942652354534	0.30107542709633	-0.0654867584127998	0.441302773914548	0.360462798407886	0.40635883912963	0.225908511389511	0.2247532550539	0.306225278726921	0.282434383580837	0.305599386942429	0.502410193493986	5.31771992443277e-05	0.180381261381956	0.830662803483422	0.118171038000649	0.238188300346458	0.418619347164813	14491	58328	11176	9871	7702	5506	3717	1542	64	51	34	25	14	4	60705	62010	64179	66375	68164	70339	874	887	904	913	924	934
C3_LUNG_NONSMALL	60_70	UKBB	RHEUMA_NOS	1.01245129300693	0.445113186469399	0.799124691054833	1.55508631996859	0.60568891531397	-10.4678831172645	0.709256146201355	0.708894106849137	0.708949769057258	0.579566811862544	1.00118699134107	454.146131197389	0.153440639953739	0.530070766281556	0.259660010567202	0.00729241320451562	0.545198385236371	0.981610714597116	1230	70801	963	831	600	437	274	114	6	7	6	4	1	0	69927	70059	70290	70453	70616	70776	1135	1134	1135	1137	1140	1141
C3_LUNG_NONSMALL	60_70	UKBB	RHEUMA_OTHER_WIDE	0.976028865797313	0.393024998051676	1.14247959960378	1.48947296734085	0.520476478786356	-10.4687261444969	0.709307796950493	0.708908202963568	0.579609844231434	0.579573505125096	1.00116090576994	435.998540495558	0.168812320210619	0.579299054817255	0.0487103403289178	0.0101714188173041	0.603152126290979	0.980843898193235	1291	70756	1007	875	644	465	298	121	6	8	7	4	1	0	69900	70032	70263	70442	70609	70786	1134	1132	1133	1136	1139	1140
C3_LUNG_NONSMALL	60_70	UKBB	RHEUMA_SERONEG	-12.1457221924527	-12.1434181714872	1.92200956465392	2.25963850304407	-12.1595048795402	-12.1995422572227	1346.71858505971	988.812971248922	1.00186752711099	1.00196559364736	1520.19128829384	2623.97922342322	0.992804173824014	0.990201582488996	0.0550569091496112	0.0241204212571416	0.993618054626528	0.996290446485962	177	48625	134	118	95	67	45	12	0	1	2	1	0	0	47880	47896	47919	47947	47969	48002	788	787	786	787	788	788
C3_LUNG_NONSMALL	60_70	UKBB	RHEUMA_SEROPOS	2.10182668148921	-12.4884567418739	-12.4873656164437	-12.4783495811609	-12.4711113137997	-12.4719312701934	1.00217579074455	1107.11828329677	1328.34093738693	1582.58673789131	1653.87696530962	2809.01168317725	0.0359702582537846	0.990999935902482	0.992499418484662	0.993708920292078	0.993983583370559	0.996457427084244	189	48639	147	127	97	67	44	18	1	0	0	0	0	0	47895	47915	47945	47975	47998	48024	785	786	786	786	786	786
C3_LUNG_NONSMALL	60_70	UKBB	RHEUMA_SEROPOS_OTH	-11.9779228038322	-11.9759893591758	-11.9748967187656	-11.9681494271054	-11.9622829591535	-11.9616897923296	1183.32651632627	887.653943826528	1065.81642393298	1275.34469423568	1320.98951243006	2177.31767908528	0.991923753634505	0.989235481695554	0.991035619288324	0.992512564221012	0.992774817399833	0.995616625130412	178	48624	139	119	92	63	41	18	0	0	0	0	0	0	47878	47898	47925	47954	47976	47999	785	785	785	785	785	785
C3_LUNG_NONSMALL	60_70	UKBB	RHEUMA_SEROPOS_OTH_ICD10	-11.9785600673504	-11.9772478892126	-11.976527169956	-11.970343595894	-11.9652451687011	-11.9638744711136	1250.86156069574	924.765770399144	1115.43012074147	1336.64839637342	1373.69625932246	2291.72375517555	0.99235937663853	0.989666362760236	0.991433167944601	0.992854646962957	0.993050309626404	0.995834686729826	178	71628	139	119	92	63	41	18	0	0	0	0	0	0	70505	70525	70552	70581	70603	70626	1162	1162	1162	1162	1162	1162
C3_LUNG_NONSMALL	60_70	UKBB	RHEUMA_SEROPOS_WIDE	2.10182668148921	-12.4884567418739	-12.4873656164437	-12.4783495811609	-12.4711113137997	-12.4719312701934	1.00217579074455	1107.11828329677	1328.34093738693	1582.58673789131	1653.87696530962	2809.01168317725	0.0359702582537846	0.990999935902482	0.992499418484662	0.993708920292078	0.993983583370559	0.996457427084244	189	48639	147	127	97	67	44	18	1	0	0	0	0	0	47895	47915	47945	47975	47998	48024	785	786	786	786	786	786
C3_LUNG_NONSMALL	60_70	UKBB	RHEU_ARTHRITIS_OTH	1.1493262696866	-1.03040831943022	0.420691339755619	0.466714438681394	0.810535989023524	1.02051938720411	0.32162210469267	0.709228600360936	0.411866538188664	0.50295316640691	0.450131870412796	0.708972643195816	0.000352200745381171	0.146263233803622	0.307052480793632	0.353434488406579	0.0717559480003343	0.150027573245273	4807	53119	3850	3309	2457	1610	999	403	22	15	14	10	7	2	53214	53755	54607	55454	56065	56661	840	847	848	852	855	860
C3_LUNG_NONSMALL	60_70	UKBB	SLEEP	2.12307640276123	-0.704438113798152	-0.522225231821068	-0.28329983863479	1.49895180324427	0.545145375317157	0.338610889705844	1.00149375112082	1.00143056897608	1.00141495584927	0.411183881647568	1.00115893902387	3.61143135717134e-10	0.481814339152314	0.602032977816215	0.777253840876889	0.00026692046921528	0.586087599383038	2245	69056	1524	1385	1169	939	675	340	13	6	7	7	7	1	68661	68800	69016	69246	69510	69845	1103	1110	1109	1109	1109	1115
C3_LUNG_NONSMALL	60_70	UKBB	SLE_COMORB	2.50702688281339	2.29672899432561	2.31748446915609	1.47129013159226	0.966129262622323	1.31536453241075	0.328381446113181	0.284095872261518	0.315064843653702	0.527103145781498	0.724494370202349	1.0117408337911	2.26705282097953e-14	6.24992679018993e-16	1.90100736496499e-13	0.00525007534029745	0.182360524066277	0.193566604737315	7820	26951	6244	5296	3876	2620	1628	669	45	34	19	7	3	1	28389	29337	30757	32013	33005	33964	93	104	119	131	135	137
C3_LUNG_NONSMALL	60_70	UKBB	SMOKING	2.89419850582579	2.0005730038326	1.7451962825429	1.74102274062146	1.51826728189018	1.72951043773304	0.194345316878126	0.210984467755542	0.253658182387857	0.28323520697591	0.302277347838933	0.417807930685318	3.71258490273462e-50	2.49248178519397e-21	5.98062202901158e-12	7.90044409447093e-10	5.09335529781368e-07	3.48083541302941e-05	4766	21630	3090	2855	2437	1964	1535	826	90	63	45	28	16	6	22963	23198	23616	24089	24518	25227	253	280	298	315	327	337
C3_LUNG_NONSMALL	60_70	UKBB	SMOKING_DEPEND	3.01322875807907	2.05399569661297	2.05076865485046	1.92298099754636	1.76619186381181	1.59995712342278	0.186948423518211	0.208222704448431	0.22889854127836	0.275145622368546	0.303146186489946	0.713669888874452	1.90779071535455e-58	5.93780667986472e-23	3.26772525121332e-19	2.76936744764695e-12	5.67019182231082e-09	0.0249695934100638	4777	21875	3163	2878	2391	1867	1388	608	99	70	48	27	12	2	23137	23422	23909	24433	24912	25692	253	282	304	325	340	350
C3_LUNG_NONSMALL	60_70	UKBB	SPONDYLOARTHRITIS	-12.5003636255994	1.69811008958545	0.623038094679497	1.0450903453479	-12.5002218921808	-12.4851905402112	844.500132460034	0.502780605438903	1.00145587894822	1.0015294440047	889.523984400027	1452.29839229325	0.988190075341206	0.000731645681426131	0.533854847846642	0.296719382743769	0.98878792930551	0.993140791093733	706	65353	530	484	378	258	179	78	6	6	2	1	0	0	64559	64605	64711	64831	64910	65011	964	964	968	969	970	970
C3_LUNG_NONSMALL	60_70	UKBB	SPONDYLOPATHY_FG	-12.4899510864128	1.51442127273367	0.750025090629979	1.23890986020244	-12.492407082565	-12.4797036011378	874.975592610509	0.580122145231719	1.00160557680035	1.00165626500526	1012.94214144633	1614.78602558503	0.988610881499422	0.0090404316394536	0.453964016774059	0.216138583276776	0.990160103263636	0.993833694652108	549	49025	420	386	292	188	123	54	5	5	2	1	0	0	48357	48391	48485	48589	48654	48723	792	792	795	796	797	797
C3_LUNG_NONSMALL	60_70	UKBB	SPONDYLOPATH_COMORB	2.93030450190193	2.39817211148201	2.38926846494698	2.1471646110558	2.30949476586259	1.54520602944799	0.334833186667933	0.322898939195454	0.358180531874291	0.451316785598495	0.446706391467999	1.01568184765663	2.1046921469062e-18	1.11083966537405e-13	2.54811050624596e-11	1.95951487564515e-06	2.34030285869221e-07	0.128172411731847	7394	25606	5758	5046	3783	2632	1675	695	42	32	22	13	7	1	27126	27838	29101	30252	31209	32189	74	84	94	103	109	115
C3_LUNG_NONSMALL	60_70	UKBB	ST19_ADVER_EFFEC_NOT_ELSEW_CLASSIFIED	-11.9981220145898	-12.0008703070539	-12.0026051014515	-12.0070513830497	-11.9976444176373	-11.9933864700139	1212.97832388268	906.535708745855	1069.2746025218	1238.76528792213	1131.56913896511	1554.12374435174	0.992107888475158	0.989437780142713	0.991043935608685	0.992266419631757	0.991540458673906	0.993842676331663	216	71470	153	131	103	75	60	32	0	0	0	0	0	0	70375	70397	70425	70453	70468	70496	1158	1158	1158	1158	1158	1158
C3_LUNG_NONSMALL	60_70	UKBB	ST19_BURNS_CORROSIO	-11.0147061262406	-11.0096866140988	-11.0054550095189	-11.008183885191	-11.0116080013699	-10.995709903928	1004.64188550384	790.958229475901	946.028461457692	1032.87903543535	1000.33412375462	1577.7045930146	0.991252317845751	0.988894261436297	0.990718160251001	0.991496493406131	0.991217119991445	0.994439240284635	122	71679	88	66	52	40	30	17	0	0	0	0	0	0	70548	70570	70584	70596	70606	70619	1165	1165	1165	1165	1165	1165
C3_LUNG_NONSMALL	60_70	UKBB	ST19_BURNS_CORROSIO_EXTER_BODY_SURFA_SPECIFE_SITE	-11.0150406182945	-11.0102827929465	-11.0076487959473	-11.007343924863	-11.012118025373	-10.9956010514334	1077.78719579022	849.342278474844	1004.84529209425	1063.63533012297	1044.88614849214	1577.5716015078	0.991845720670718	0.989657068967341	0.991259691977668	0.991743003676883	0.991591202241447	0.994438826565079	111	71676	79	58	46	38	28	17	0	0	0	0	0	0	70543	70564	70576	70584	70594	70605	1165	1165	1165	1165	1165	1165
C3_LUNG_NONSMALL	60_70	UKBB	ST19_COMPLICATIO_CARDIAC_VASCULAR_PROSTHET_DEVICES_IMPLANTS_GRAFTS	0.980064304988947	1.13924472834858	0.95254666295542	1.53791755855291	-11.5219557546412	-11.5361787909682	1.00183345251476	0.709210105239252	1.0015157057574	1.00161316515007	722.994710936261	1259.42476443604	0.32794046115133	0.10819545856366	0.34155104253856	0.124675627710309	0.987285105478031	0.992691575952627	690	63624	578	423	269	152	109	38	5	4	2	1	0	0	62805	62960	63114	63231	63274	63345	926	927	929	930	931	931
C3_LUNG_NONSMALL	60_70	UKBB	ST19_COMPLICATIO_GENITO_PROSTHET_DEVICES_IMPLANTS_GRAFTS	1.55101482053975	-12.1922860460317	2.24021470012711	1.95335288942999	-12.1755943649551	-12.158160407897	1.00187853068787	766.226821890423	0.709494580983391	1.00167493616523	1177.13236063029	1668.55071632235	0.121596620158964	0.987304508248445	0.00159139344711732	0.0511657958680963	0.991747278500007	0.994186138582249	434	63571	339	237	161	104	78	45	2	1	3	1	0	0	62741	62843	62919	62976	63002	63035	923	924	922	924	925	925
C3_LUNG_NONSMALL	60_70	UKBB	ST19_COMPLICATIO_INTERNAL_ORTHOPA_PROSTHET_DEVICES_IMPLANTS_GRAFTS	-13.498929996809	1.07711477506949	-13.4963759629808	-13.4972481074525	0.405361183384737	1.550058497202	988.41981755595	0.502898295094605	841.655133187458	993.158154159854	1.00121783414759	1.00131227634695	0.989103564259221	0.0322084258138473	0.98720605613798	0.989156898788803	0.685574452324853	0.121615782111675	1330	63913	1039	917	723	523	342	131	5	5	1	1	1	1	63277	63399	63593	63793	63974	64185	922	922	926	926	926	926
C3_LUNG_NONSMALL	60_70	UKBB	ST19_COMPLICATIO_OTHER_INTERNAL_PROSTHET_DEVICES_IMPLANTS_GRAFTS	-13.0170169708703	-13.0134020256977	1.01545562965723	1.32972628537129	-13.0008950323325	-12.9994662434224	1197.77357253325	927.109178954239	1.00151699995913	1.00154435459281	1342.95279291604	2233.3914529026	0.991329018550055	0.98880083182368	0.310622112164338	0.184285204061949	0.99227593743203	0.995355935101992	649	63478	511	376	258	199	130	67	1	1	2	1	0	0	62670	62805	62923	62982	63051	63114	945	945	944	945	946	946
C3_LUNG_NONSMALL	60_70	UKBB	ST19_COMPLICATIO_PROCED_NOT_ELSEW_CLASSIFIED	1.73190897432172	1.35424859106605	1.47802757100543	-0.346074520585651	0.408876294504453	-11.4856654920461	0.338293062830981	0.306088012252263	0.337564578079968	1.00139863568932	0.708819607271861	439.561620468509	3.06262087156829e-07	9.67212396605258e-06	1.19497210193416e-05	0.729649987044496	0.564046790402932	0.979153793219114	2947	65305	2255	1883	1431	999	664	314	28	20	11	2	2	0	64968	65340	65792	66224	66559	66909	1001	1009	1018	1027	1027	1029
C3_LUNG_NONSMALL	60_70	UKBB	ST19_COMPLICATIO_SURGI_MEDICAL_CARE_NOT_ELSEW_CLASSIFIED	1.10820780743692	0.980937970172772	0.87077527912967	0.418913746656648	0.479950575464061	0.0630117454706867	0.338141925010724	0.27221607794313	0.337416669376583	0.502686705323047	0.502320165260229	1.00122273779496	0.00104788179964429	0.000313928193544212	0.00985967707701405	0.404647610813162	0.33934135028243	0.949818429163483	5482	67292	4246	3480	2602	1838	1238	577	34	25	15	6	4	1	67462	68228	69106	69870	70470	71131	1032	1041	1051	1060	1062	1065
C3_LUNG_NONSMALL	60_70	UKBB	ST19_DISLO_SPRAIN_STRAIN_JOINTS_LIGAM_SHOUL_GIRDLE	-11.1817263293841	-11.187113153712	2.47040094903052	-11.1940657631025	3.02330611384949	-11.2014620608737	1136.48195538684	874.566359328269	1.00145553128246	1216.36513733987	1.00157451366783	1737.19978265551	0.99214982444884	0.989794048953004	0.0136322507431643	0.992657265570401	0.00253984669497342	0.994855276983885	105	70290	71	57	53	36	27	14	2	2	2	1	1	0	69188	69202	69206	69223	69232	69245	1134	1134	1134	1135	1135	1136
C3_LUNG_NONSMALL	60_70	UKBB	ST19_DISLO_SPRAIN_STRAIN_JOINTS_LIGAM_WRIST_HAND_LEVEL	3.04159810622796	-11.1720284834485	-11.1721549927254	-11.1688764222096	-11.1575320752944	-11.1675298430967	1.00192909991879	926.048157100979	1015.25863249214	1085.91363235326	1118.8728370894	1735.18210035563	0.00239944698159643	0.990374396034099	0.991220059804156	0.991793714824535	0.992043532795537	0.994864897390757	106	69865	68	64	51	40	30	18	1	0	0	0	0	0	68782	68786	68799	68810	68820	68832	1120	1121	1121	1121	1121	1121
C3_LUNG_NONSMALL	60_70	UKBB	ST19_EFFEC_FOREI_BODY_ENTERING_NATURAL_ORIFI	-11.519336477169	-11.5149791886393	1.99737694382571	-11.5149381147432	-11.51608279682	-11.506567962389	957.598415725697	741.055604681969	1.00147583423325	1033.91254328081	1078.71019163075	1277.84364223791	0.990402157197621	0.987602476326017	0.0461047015933814	0.991113947240368	0.991482114288582	0.992815405146672	225	71615	168	129	97	77	45	26	1	1	1	0	0	0	70509	70548	70580	70600	70632	70651	1162	1162	1162	1163	1163	1163
C3_LUNG_NONSMALL	60_70	UKBB	ST19_FOREI_BODY_ALIME_TRACT	-11.1904060679097	-11.1859215317381	2.60444753521421	-11.1697013035713	-11.1690184107088	-11.1629176316507	1178.62366580588	891.275200849473	1.00158661958342	1106.84818600752	1144.09489284305	1569.84453364805	0.992424623443369	0.989986437655686	0.0093136373327976	0.991948325823498	0.992210920740018	0.994326416163224	109	71498	78	67	50	44	29	13	1	1	1	0	0	0	70370	70381	70398	70404	70419	70435	1158	1158	1158	1159	1159	1159
C3_LUNG_NONSMALL	60_70	UKBB	ST19_FOREI_BODY_RESPI_TRACT	-11.0013428856154	-10.9913358894211	-10.9856099031329	-10.9987693316404	-11.0089646575458	-11.0028363776455	1091.04812279694	825.291309835621	1027.77691124338	1436.64896225964	1691.05009207763	1582.42678909159	0.99195484350153	0.989373984849946	0.991471805275163	0.993891574948778	0.994805700359788	0.994452240954623	100	71533	80	55	40	28	11	11	0	0	0	0	0	0	70393	70418	70433	70445	70462	70462	1160	1160	1160	1160	1160	1160
C3_LUNG_NONSMALL	60_70	UKBB	ST19_FRACT_FEMUR	1.59617576019692	2.14478595859342	0.828643067174152	-12.1669237134831	-12.1650786375654	-12.1673172821026	0.709226109008403	0.411310646932015	1.00125762561623	818.096959109423	937.554610762608	1464.8384576992	0.0244116450578502	1.84297773804119e-07	0.407895791697156	0.988134117086891	0.989647476570279	0.993372646026196	667	70770	558	454	296	187	111	41	8	7	1	0	0	0	69734	69838	69996	70105	70181	70251	1137	1138	1144	1145	1145	1145
C3_LUNG_NONSMALL	60_70	UKBB	ST19_FRACT_FOOT_ANKLE	-11.496315549428	1.71701260116075	-11.4945557670317	-11.5009162699011	-11.4983846731197	-11.5051211502084	1014.2043951907	1.00130453667901	831.464686041178	1024.06107137099	945.139599403793	1416.8629961133	0.990955929300293	0.0863863742437605	0.988970022887251	0.991039391217918	0.990293330949455	0.99352113953027	197	71247	131	120	95	70	59	26	1	1	0	0	0	0	70153	70164	70189	70214	70225	70258	1159	1159	1160	1160	1160	1160
C3_LUNG_NONSMALL	60_70	UKBB	ST19_FRACT_FOREA	0.870992787041337	0.912797045519243	-12.973694353571	0.200054819129348	0.842103128760267	-12.9774559856	0.709654596330224	0.502980979288825	604.050866499742	1.00147169903688	0.708845819621205	1030.42737164037	0.21969201371069	0.0695585736462271	0.982864498343514	0.841667635934331	0.234836580525073	0.989951511061641	1570	69908	1156	1080	814	571	412	204	7	6	2	3	2	0	69185	69261	69527	69770	69929	70137	1130	1131	1135	1134	1135	1137
C3_LUNG_NONSMALL	60_70	UKBB	ST19_FRACT_LOWER_LEG_INCLU_ANKLE	0.56129616776007	0.552318725815138	1.21788975700135	0.483047928171113	0.467080092049124	-10.9959773741586	1.00177476246801	0.709066046088734	0.579688596555356	1.00133366554881	1.00115484840106	483.240591282934	0.57527362357936	0.436016040176281	0.0356464157392033	0.629518581123664	0.640828087243996	0.981845971392025	1103	69693	791	766	594	413	301	147	6	5	4	2	1	0	68868	68893	69065	69246	69358	69512	1131	1132	1133	1135	1136	1137
C3_LUNG_NONSMALL	60_70	UKBB	ST19_FRACT_LUMBAR_SPINE_PELVIS	1.51350803992195	-11.4979032433534	1.43369070731451	-11.5074967653868	-11.506135020839	-11.5064314143633	1.00150156026296	513.242614211309	1.00119402882866	855.315439015491	888.163618464331	1848.30479566751	0.130727614151481	0.982126908555697	0.152149293076728	0.989265507680634	0.989663716791049	0.995032883810015	368	70969	299	240	153	97	68	25	2	1	1	0	0	0	69887	69946	70033	70089	70118	70161	1149	1150	1150	1151	1151	1151
C3_LUNG_NONSMALL	60_70	UKBB	ST19_FRACT_NECK	-11.006945503773	-11.0093860229905	-11.0209470353595	-11.0465986806863	-11.0337842768854	-11.040396245441	936.503553372185	741.702877781793	954.845253413269	1216.92422994777	1346.85114276708	2823.96371943544	0.990622491867083	0.988157122158006	0.990790917991616	0.992757322702491	0.993463577845492	0.996880647152539	112	71564	92	76	43	30	16	8	0	0	0	0	0	0	70418	70434	70467	70480	70494	70502	1166	1166	1166	1166	1166	1166
C3_LUNG_NONSMALL	60_70	UKBB	ST19_FRACT_RIBS_STERNUM_THORACIC_SPINE	1.86638251712712	-12.5332358633631	-12.5345271943912	-12.5372745498627	-12.5326185467509	-12.5288472714991	0.709357989559928	725.298433194189	895.397391191763	1144.69233044768	1197.72812927049	1832.35091729613	0.00851122686280756	0.986213154085402	0.988830904373213	0.991261321894363	0.991651360495873	0.994544442434787	549	71121	420	357	234	148	98	51	2	0	0	0	0	0	70102	70165	70288	70374	70424	70471	1146	1148	1148	1148	1148	1148
C3_LUNG_NONSMALL	60_70	UKBB	ST19_FRACT_SHOUL_UPPER_ARM	-12.5081342922874	-12.5094812611685	-12.5123453995168	1.85007387939655	1.82738993386225	-12.5283127904959	851.116807211376	641.66160092742	742.499622795764	0.709018600791627	0.709050282677025	1484.34836538639	0.988274596482483	0.984445867221677	0.98655496324078	0.00907158301894731	0.00995939189395074	0.993265712484975	714	70785	525	461	344	232	163	82	4	4	4	4	2	0	69837	69901	70018	70130	70199	70280	1133	1133	1133	1133	1135	1137
C3_LUNG_NONSMALL	60_70	UKBB	ST19_FRACT_SKULL_FACIAL_BONES	-12.5019770494824	0.95141308952376	-12.4983502925599	-12.5010882383958	1.65693927961187	-12.5024176104586	1099.30291717407	1.00134644533875	1006.98570760991	1179.00532727472	1.00142529320973	1785.34325376109	0.990926141202717	0.342044277686548	0.990097193407073	0.991540124395754	0.0980095168710429	0.994412612570822	425	67848	317	258	191	135	103	46	2	2	1	1	1	0	66875	66934	67001	67057	67089	67146	1079	1079	1080	1080	1080	1081
C3_LUNG_NONSMALL	60_70	UKBB	ST19_FRACT_WRIST_HAND_LEVEL	-12.5333841588265	-12.5303107768699	-12.5320251740109	2.01490276918073	1.89439564712528	-12.5469106129182	1116.68605800751	785.979349223902	878.007459999214	0.709272439301287	0.708945361140022	1510.89293425138	0.991044946169462	0.987280431682771	0.988611976144824	0.00450002015947487	0.00753709741004216	0.993374202118437	493	70056	316	294	251	195	159	78	1	2	3	4	2	0	69107	69129	69172	69228	69264	69345	1125	1124	1123	1122	1124	1126
C3_LUNG_NONSMALL	60_70	UKBB	ST19_INJURI_ABDOMEN_LOWER_BACK_LUMBAR_SPINE_PELVIS	0.922727842816307	-12.5001673206607	1.47844447174309	-12.5081256660525	-12.5067439221184	-12.5069046079894	1.00148366833412	638.664707231721	0.708817411151757	993.820540254308	1055.61112115864	1881.54921108549	0.35686206207912	0.984384523436563	0.0369976235990383	0.989958170037356	0.990546988161041	0.994696395637483	693	71313	541	443	303	200	130	58	3	2	2	0	0	0	70310	70408	70548	70651	70721	70793	1152	1153	1153	1155	1155	1155
C3_LUNG_NONSMALL	60_70	UKBB	ST19_INJURI_ANKLE_FOOT	-11.9953504407464	1.00256628912115	-11.9920811110183	-11.997220014066	-11.9960360546388	-11.9973527661717	901.095858261657	1.00131499004278	729.757271458638	905.742931557668	844.535710833058	1373.23213049557	0.989378907733289	0.316706125498399	0.986888975114352	0.989431751124834	0.988666991831724	0.993029306148087	405	71447	278	252	207	144	112	52	1	1	0	0	0	0	70412	70438	70483	70546	70578	70638	1161	1161	1162	1162	1162	1162
C3_LUNG_NONSMALL	60_70	UKBB	ST19_INJURI_ELBOW_FOREA	1.14847781546938	0.796367517045965	-12.9848076249587	0.0775105813878225	0.753008544565052	-12.98605024558	0.58036676577653	0.502883488737043	571.281408802586	1.00143931870962	0.708825228533601	1002.62120366108	0.047829202250642	0.113284219577	0.981866230239345	0.938305993648741	0.288084465894414	0.989666008191634	1809	70328	1332	1228	920	651	463	230	8	6	2	3	2	0	69665	69769	70077	70346	70534	70767	1132	1134	1138	1137	1138	1140
C3_LUNG_NONSMALL	60_70	UKBB	ST19_INJURI_HEAD	1.44904689966157	0.0108311049335166	1.09938281581527	0.0954344944625557	0.84531476719374	0.964709736289763	0.450562071922828	0.708885483549051	0.502629427792512	1.0012796549603	0.708697015923222	1.0011550942174	0.00129951352181334	0.987809546998911	0.0287233205972887	0.924066592597184	0.23295823098344	0.33524816630196	2106	70337	1632	1316	937	640	436	213	14	9	7	4	3	1	69681	69997	70376	70673	70877	71100	1116	1121	1123	1126	1127	1129
C3_LUNG_NONSMALL	60_70	UKBB	ST19_INJURI_HIP_THIGH	1.26585069220183	1.97482724163106	0.467100594402241	-12.5351819683272	-12.5320816858083	-12.5278089838591	0.709183018127431	0.38126802997654	1.00125395445947	810.459031154436	880.505578683486	1461.36284176556	0.0742706937257579	2.22326695230794e-07	0.640846480278123	0.987659796457571	0.988644232188274	0.993160067676756	942	71095	777	635	426	279	177	64	9	8	1	0	0	0	70111	70253	70462	70609	70711	70824	1140	1141	1148	1149	1149	1149
C3_LUNG_NONSMALL	60_70	UKBB	ST19_INJURI_INVOLVI_MULTIPLE_BODY_REGIONS	3.47516051619153	-11.201049973698	-11.2004514572481	-11.1995127549447	-11.2102799919764	-11.1973706014448	0.709470569311136	890.086833758737	1175.53481210705	1376.90148651949	1252.89599468167	1641.37663041954	9.66965273951202e-07	0.989959508869834	0.992397900949672	0.993510196719641	0.992861027554403	0.994556922730942	103	71716	80	65	41	29	22	13	2	0	0	0	0	0	70573	70588	70612	70624	70631	70640	1164	1166	1166	1166	1166	1166
C3_LUNG_NONSMALL	60_70	UKBB	ST19_INJURI_KNEE_LOWER_LEG	0.824892715832779	0.161579727512314	1.53977178599513	0.810619661594207	0.80403911144406	-11.4886651761546	0.70943590296793	0.708947996044517	0.411450557349319	0.708937198129557	0.708671874873564	504.365760953226	0.244933168628981	0.819712491258306	0.000182343000067264	0.252860336143604	0.256554782111491	0.981827006025827	1668	70323	1211	1119	854	599	437	219	11	9	9	4	2	0	69626	69718	69983	70238	70400	70618	1143	1145	1145	1150	1152	1154
C3_LUNG_NONSMALL	60_70	UKBB	ST19_INJURI_NECK	-12.0152661514177	-12.0160674046525	-12.0204723733146	-12.0263012941421	-12.0188794819336	-11.9988763513862	1192.5931559875	906.295929178585	1081.9053695012	1321.38141846767	1366.78318335789	2308.37996983381	0.991961522562954	0.989421607807363	0.991135313427094	0.992738305896915	0.992983850763234	0.995852643325077	215	71636	161	136	94	70	45	25	0	0	0	0	0	0	70524	70549	70591	70615	70640	70660	1166	1166	1166	1166	1166	1166
C3_LUNG_NONSMALL	60_70	UKBB	ST19_INJURI_SHOUL_UPPER_ARM	-12.5139256257124	-12.5154837724883	0.382417472254056	1.53169156330692	1.91284073578313	-12.5274245937389	723.225994795337	552.049392064834	1.0013336920228	0.709031202443161	0.579630345857267	1231.39634112125	0.986194951611719	0.981912748986807	0.702529513826349	0.0307525675227347	0.000966488192778036	0.991882982007908	997	71107	728	618	475	325	227	116	6	6	6	5	3	0	70227	70337	70480	70630	70728	70839	1143	1143	1143	1144	1146	1149
C3_LUNG_NONSMALL	60_70	UKBB	ST19_INJURI_THORAX	2.30987648865983	0.373570898275409	-12.1869095662968	-12.1870278643845	-12.1811582128591	2.10209302852774	0.503215494435696	1.00132526908466	641.571397327636	797.325550972973	817.404301152962	1.00113830445994	4.42750983679664e-06	0.709091529535751	0.984844769738182	0.987804902589541	0.988110169795238	0.0357549819277831	722	71317	545	471	321	212	142	72	5	1	1	1	1	1	70336	70410	70560	70669	70739	70809	1153	1157	1157	1157	1157	1157
C3_LUNG_NONSMALL	60_70	UKBB	ST19_INJURI_WRIST_HAND	0.406123809813081	-13.5134969411829	-13.5161794904003	1.57674101363338	0.886274799772795	-13.5200932945481	1.00174764066449	751.460602138418	830.178827255547	0.502750509029595	0.708762697177283	1456.84679605337	0.685172274089296	0.985652435495794	0.987010178816573	0.0017113518401796	0.211133929289325	0.992595433586074	1398	70635	943	886	733	571	427	211	4	4	5	6	2	0	69953	70010	70163	70325	70469	70685	1133	1133	1132	1131	1135	1137
C3_LUNG_NONSMALL	60_70	UKBB	ST19_INJURY_MUSCLE_TENDON_LOWER_LEG_LEVEL	-11.1993962069104	2.19782684020245	2.51177941599679	-11.2056215746282	-11.2124082115772	-11.2127959697989	1140.32785973026	1.00144648003014	1.00144145825848	1114.37315024526	984.47285002755	1204.48106240001	0.99216393636519	0.0281885474423061	0.012136032536544	0.991976976674349	0.990912889070176	0.992572413258764	112	69084	75	67	51	39	33	25	1	1	1	0	0	0	67993	68001	68017	68029	68035	68043	1127	1127	1127	1128	1128	1128
C3_LUNG_NONSMALL	60_70	UKBB	ST19_INJURY_MUSCLE_TENDON_WRIST_HAND_LEVEL	-11.5358941177421	-11.5318602483108	-11.5289442305076	1.96112440022885	-11.5314631451182	-11.5185896966916	1092.64245831173	765.219438522999	810.91732119549	1.00146396137004	874.217609469648	1221.78891853812	0.991576255573587	0.987976331325309	0.988656726789284	0.0501997948953806	0.989475721486579	0.992477940664808	189	69874	125	120	102	89	71	34	1	1	1	1	0	0	68816	68821	68839	68852	68870	68907	1121	1121	1121	1121	1122	1122
C3_LUNG_NONSMALL	60_70	UKBB	ST19_INJURY_NERVES_WRIST_HAND_LEVEL	-11.0240850561197	-11.0223767771403	-11.0150477036072	-11.0116477839227	-11.0241146097491	-11.0344933390955	1160.8346050748	802.804813957746	815.4218532181	868.731115635207	865.230030592995	1744.31355885645	0.99242285247778	0.989045521651093	0.989222180909788	0.989886642335281	0.989834226102332	0.994952631592106	104	69840	67	73	63	51	40	15	0	0	0	0	0	0	68756	68750	68760	68772	68783	68808	1121	1121	1121	1121	1121	1121
C3_LUNG_NONSMALL	60_70	UKBB	ST19_INJURY_OTHER_UNSPE_INTRAT_ORGANS	2.25168762728272	-12.2037476889306	-12.2071558718465	-12.2093208613974	-12.2032247008402	-12.1950204539146	1.00173706967553	1029.70328312416	1187.45829725469	1498.65067474045	1489.59493242242	2169.67185566082	0.0245900258425309	0.9905439226262	0.991797834353601	0.993499805513559	0.993463554784026	0.995515373773741	198	70565	144	128	93	63	45	22	1	0	0	0	0	0	69484	69500	69535	69565	69583	69606	1134	1135	1135	1135	1135	1135
C3_LUNG_NONSMALL	60_70	UKBB	ST19_INJURY_POISO_CERTA_OTHER_CONSE_EXTER_CAUSES	1.08720228913325	0.486883151135579	0.531902013834032	0.644575256873742	0.362395583957624	0.120963449735045	0.236957255600787	0.235929620078796	0.264005702683631	0.293844210902451	0.337252081158963	0.579596609250804	4.47129312962981e-06	0.039048101933167	0.0439322305042513	0.0282645222647463	0.28257444120698	0.834680234641991	12540	60870	9263	8009	6209	4514	3215	1590	65	47	34	21	11	3	63204	64458	66258	67953	69252	70877	878	896	909	922	932	940
C3_LUNG_NONSMALL	60_70	UKBB	ST19_INTRACRATRAUMA	1.90865788110574	-13.5617900358837	1.75279509102329	-13.5565855439026	-13.5493714979718	-13.5859893204619	1.00656362982942	1801.10637653916	1.00577243961149	2767.90559860414	3163.58854385005	5710.64886410489	0.0579320370634989	0.993992225679275	0.0813798700435978	0.996092154637368	0.996582741046779	0.998101784726337	342	19284	281	204	148	90	51	21	2	1	1	0	0	0	19168	19245	19301	19359	19398	19428	175	176	176	177	177	177
C3_LUNG_NONSMALL	60_70	UKBB	ST19_INTRACR_INJURY	1.6623345143579	-11.5124731478199	1.56111821930295	-11.5104157914742	-11.5099792635555	-11.52059064173	1.0016188114596	574.900687258496	1.00138063791262	885.070484629383	1029.57622593948	1793.04957976957	0.0969853147345781	0.984023308885059	0.119004462655198	0.989623736945308	0.991080365658824	0.994873517016406	342	67993	281	204	148	90	51	21	2	1	1	0	0	0	66971	67048	67104	67162	67201	67231	1081	1082	1082	1083	1083	1083
C3_LUNG_NONSMALL	60_70	UKBB	ST19_OPEN_WOUND_FOREA	-11.1795768846252	2.27265704350488	-11.1801747029934	-11.1764654416457	-11.2004321598226	-11.1972880173261	1087.54795601436	1.00146124069108	984.624911951753	1156.53663514499	1367.6614593802	2057.72455959049	0.991798196439389	0.0232475976758838	0.99094041092105	0.992289573755715	0.99346581572424	0.99565826286169	122	69277	88	73	53	39	23	14	1	1	0	0	0	0	68184	68199	68219	68233	68249	68258	1126	1126	1127	1127	1127	1127
C3_LUNG_NONSMALL	60_70	UKBB	ST19_OPEN_WOUND_HEAD	1.82459532983821	0.183782971763867	0.645840867164211	0.975600691316832	-11.520817730988	1.77864785728622	0.580111549644538	1.00128577073658	1.00132483622526	1.00137637724135	526.252548083474	1.0011536807852	0.00165945466837294	0.854368866061697	0.518936021206443	0.329927587972308	0.982533959368176	0.0756343670725298	854	68641	664	550	365	257	182	90	6	3	2	2	1	1	67732	67846	68031	68139	68214	68306	1093	1096	1097	1097	1098	1098
C3_LUNG_NONSMALL	60_70	UKBB	ST19_OPEN_WOUND_LOWER_LEG	-11.1745694558426	-11.1728328299411	2.31157022285194	2.69982628356748	-11.1717739843143	-11.2067996597513	950.310620415937	713.142801694057	1.00138636735584	1.00129219128368	1120.97340232208	2716.88816538848	0.990618003435521	0.987500026479778	0.0209785675408167	0.007010562755572	0.992048305156959	0.996708842424228	142	69255	112	91	66	47	30	9	2	2	2	1	0	0	68153	68174	68199	68218	68235	68256	1130	1130	1130	1131	1132	1132
C3_LUNG_NONSMALL	60_70	UKBB	ST19_OPEN_WOUND_WRIST_HAND	1.15525181340175	-12.5175196531112	-12.5192781806754	1.6654175915203	-12.5191475221519	-12.5120744370099	1.00176096011698	669.656498345624	736.415381622797	0.709076578932921	885.988633410399	1337.2412127319	0.248819670883184	0.985086452374138	0.986436381025796	0.0188384058430031	0.988726150924663	0.992534596407826	666	70183	447	424	347	266	193	89	3	2	2	2	0	0	69277	69300	69377	69458	69531	69635	1122	1123	1123	1123	1125	1125
C3_LUNG_NONSMALL	60_70	UKBB	ST19_OTHER_COMPLICATIO_SURGI_MEDICAL_CARE_NOT_ELSEW_CLASSIFIED	-11.1634912127812	-11.1651943496317	-11.1621963995032	2.42938396966451	2.36049345674932	-11.1655733014548	935.414882005186	684.526207173668	783.468528561839	1.00167042533843	1.00164497167659	1283.17068074572	0.990478058428936	0.986986413225867	0.988632800732374	0.0152943661031146	0.0184422624870515	0.993057255547012	175	63053	120	115	87	65	51	27	1	1	1	1	1	0	62184	62189	62217	62239	62253	62277	923	923	923	923	923	924
C3_LUNG_NONSMALL	60_70	UKBB	ST19_OTHER_UNSPE_EFFEC_EXTER_CAUSES	-12.0024327801598	-12.0059850597382	-12.0071835545736	-12.0077041540536	-11.996788953089	-11.9914813637692	1065.58651574033	794.339898323861	925.512846989407	1062.59983334578	1005.47394878809	1325.77312602047	0.991013068228187	0.987940898574007	0.989648898266989	0.990983851537698	0.990480284856562	0.992783314733364	289	71559	210	173	136	101	78	43	0	0	0	0	0	0	70477	70514	70551	70586	70609	70644	1161	1161	1161	1161	1161	1161
C3_LUNG_NONSMALL	60_70	UKBB	ST19_OTHER_UNSPE_INJURI_HEAD	2.39285523734317	-12.1849465111891	1.36021637181424	-12.1705457202885	-12.1758096253658	-12.184162276508	0.709514915374548	772.61588488518	1.0013796776769	1095.84921005606	1196.52803230585	1710.27544514627	0.000744829162560929	0.987417062119349	0.174355094758004	0.991138843907331	0.991880906595661	0.994315843823627	338	67986	252	213	174	111	77	40	3	1	1	0	0	0	66977	67016	67055	67118	67152	67189	1092	1094	1094	1095	1095	1095
C3_LUNG_NONSMALL	60_70	UKBB	ST19_POISO_DRUGS_MEDICAM_BIOLO_SUBST	-12.5084067225145	1.06726342923765	-12.5102009630713	-12.5164694433922	-12.5100723194907	2.01016180292048	1194.77423271096	1.00139214953338	1002.04847610229	1127.09972164064	1082.2527196354	1.0013293710867	0.991646888576432	0.286523237487629	0.990038968029915	0.991139654926554	0.990777226893284	0.0446971846391893	434	71412	279	241	196	168	123	87	1	1	0	0	0	1	70408	70446	70491	70519	70564	70600	1158	1158	1159	1159	1159	1158
C3_LUNG_NONSMALL	60_70	UKBB	ST19_POISO_NARCOT_PSYCHOD_HALLUCINOG	-11.5514211970523	-11.5653763133075	-11.5624736010488	-11.5618541705586	-11.557691206027	3.56152175670061	1371.10724828042	1041.46469552015	1345.44988296525	1622.66775578667	1487.08705202808	1.00106406060625	0.993277993672908	0.991139742343607	0.99314325584766	0.994314950273953	0.993798876453581	0.000374064823396077	116	71189	82	65	45	36	27	17	0	0	0	0	0	1	70069	70086	70106	70115	70124	70134	1154	1154	1154	1154	1154	1153
C3_LUNG_NONSMALL	60_70	UKBB	ST19_SEQUEL_INJURI_HEAD	-11.0262357098769	-11.0289548479661	-11.0233312740066	-11.0133630727702	-11.0074691973783	-11.0436575202849	1141.17913872924	802.665897454008	853.739161491697	1046.38725419564	1046.69545033263	1566.57489551551	0.992290845448548	0.989037087621166	0.989698139843417	0.991602315410903	0.99160928057964	0.994375314661049	106	71242	72	65	59	36	32	14	0	0	0	0	0	0	70118	70125	70131	70154	70158	70176	1158	1158	1158	1158	1158	1158
C3_LUNG_NONSMALL	60_70	UKBB	ST19_SEQUEL_INJURI_LOWER_LIMB	-11.1684338085916	-11.1685646955707	2.2837510616131	-11.165970718993	-11.1568920116329	2.8043956523339	1089.00995564414	816.331101014629	1.00195067074801	866.888732221739	773.593989184924	1.00116718753329	0.991817370766001	0.989084150620425	0.0226489476612803	0.989723122508541	0.988493184513768	0.00509245978116217	137	71214	85	76	73	65	55	29	1	1	1	0	0	1	70109	70118	70121	70129	70139	70165	1156	1156	1156	1157	1157	1156
C3_LUNG_NONSMALL	60_70	UKBB	ST19_SEQUEL_INJURI_POISO_OTHER_CONSE_EXTER_CAUSES	-12.517429691622	-12.516350779401	0.988858550303214	-12.5082620867802	-12.5028349110003	1.98929228817338	1100.97330627883	810.672513845471	1.00151888790346	955.33119612548	895.148113075815	1.0011335056431	0.990928709470435	0.987681577794762	0.323466743572718	0.989553503433831	0.98885604019311	0.0469179679846145	468	71397	322	294	261	200	167	73	1	1	1	0	0	1	70382	70410	70443	70504	70537	70631	1160	1160	1160	1161	1161	1160
C3_LUNG_NONSMALL	60_70	UKBB	ST19_SEQUEL_INJURI_UPPER_LIMB	-11.9941435577433	-11.9916597598374	-11.9970703955014	-11.9959906463914	-11.9888567669151	-12.0009377896942	1479.2498840346	1090.88304366069	1187.4324207255	1353.59819424005	1282.90141743309	2088.50728728568	0.993530614936511	0.991229337054121	0.991938813337473	0.992929001767184	0.992543788355862	0.995415237312333	145	71234	103	94	83	64	46	22	0	0	0	0	0	0	70120	70129	70140	70159	70177	70201	1156	1156	1156	1156	1156	1156
C3_LUNG_NONSMALL	60_70	UKBB	ST19_SUPERF_INJURY_ABDOMEN_LOWER_BACK_PELVIS	-12.0046874943815	-12.001632996804	-11.999831090339	-11.9984086778785	-12.0057271652886	-12.0037406344239	1247.27801622651	989.429424541683	1139.95701691602	1522.99081936118	1625.37320497064	2941.70632410834	0.992320712139046	0.990322015277212	0.991601171800605	0.993714180093625	0.994106524451232	0.996744211797561	178	70576	140	116	86	51	30	15	0	0	0	0	0	0	69473	69497	69527	69562	69583	69598	1141	1141	1141	1141	1141	1141
C3_LUNG_NONSMALL	60_70	UKBB	ST19_SUPERF_INJURY_FOREA	2.78396308049112	-11.1645136859142	-11.1604995308851	-11.1769128783811	-11.1566120983519	-11.150676956236	1.00166509366528	864.184061156189	1103.33156142838	1512.63366540204	1730.04494419976	2842.81912614041	0.00544702802002353	0.989692305483714	0.991929317781088	0.994104451541676	0.994854684627485	0.996870384721099	103	69295	84	67	38	22	17	6	1	0	0	0	0	0	68189	68206	68235	68251	68256	68267	1124	1125	1125	1125	1125	1125
C3_LUNG_NONSMALL	60_70	UKBB	ST19_SUPERF_INJURY_HEAD	0.760535316908224	-13.0127022431017	0.709195227733434	-13.0170927977551	1.21086192507787	-13.0195439436368	1.0015167872594	764.347232822436	1.00138325448518	1191.7496905481	1.00110774765787	1961.95685610725	0.447623184639983	0.986416994469154	0.478811389083038	0.991285140716545	0.226462333592962	0.994705277627806	813	68824	643	509	349	228	146	65	3	2	2	1	1	0	67891	68025	68185	68306	68388	68469	1100	1101	1101	1102	1102	1103
C3_LUNG_NONSMALL	60_70	UKBB	ST19_SUPERF_INJURY_HIP_THIGH	-11.020543569883	-11.0132316147681	-11.011923480355	-11.0163382798789	-11.0177023619836	-11.0483341748158	978.577631812501	779.091970529454	915.74303411407	1149.97181288992	1185.41125852548	2329.71750123137	0.991014575221616	0.988721492254688	0.990405570500401	0.992356654576977	0.992584237765086	0.996216166889915	113	69689	92	66	50	31	22	8	0	0	0	0	0	0	68585	68611	68627	68646	68655	68669	1125	1125	1125	1125	1125	1125
C3_LUNG_NONSMALL	60_70	UKBB	ST19_SUPERF_INJURY_LOWER_LEG	1.953772152236	-11.1679551161388	1.8862588115049	-11.1585332226483	2.46781586289904	-11.1588139935859	1.00158346076865	543.040839885321	1.00129984220217	851.444345463825	1.00111461905128	1482.74602949613	0.0510947285725529	0.983592190080075	0.0595906593723679	0.989543689407369	0.0136987155408547	0.993995356466019	246	69418	197	162	102	65	46	18	3	2	2	1	1	0	68333	68368	68428	68465	68484	68512	1131	1132	1132	1133	1133	1134
C3_LUNG_NONSMALL	60_70	UKBB	ST19_SUPERF_INJURY_THORAX	-10.5475177872676	2.4789973897794	-10.5332602912118	-10.5345578664851	-10.5296835115676	4.13559578439145	896.819358349776	1.0014582681167	755.204412905295	911.722599198929	914.773924400545	1.00188425371924	0.990616273488691	0.0133091643438018	0.988871816508105	0.9907809962622	0.990815997093299	3.66221898478985e-05	100	70483	71	63	47	31	23	11	1	1	1	1	1	1	69377	69385	69401	69417	69425	69437	1134	1134	1134	1134	1134	1134
C3_LUNG_NONSMALL	60_70	UKBB	ST19_SUPERF_INJURY_WRIST_HAND	-10.9978900693405	-10.9967239335753	-10.9999385005023	-11.0019304364603	-11.010921758087	-11.0383993598344	909.067214418748	699.784609631851	959.331783328595	1152.02748877542	1095.56270567964	1459.32109158485	0.990347432512724	0.987462206199018	0.990851456256567	0.992380271229101	0.991981018957811	0.993964806997592	119	69966	94	78	48	33	24	15	0	0	0	0	0	0	68866	68882	68912	68927	68936	68945	1125	1125	1125	1125	1125	1125
C3_LUNG_NONSMALL	60_70	UKBB	ST19_TOXIC_EFFECT_ALCOHOL	-11.5718556897194	-11.5680816639311	-11.5617066463652	-11.5707418494352	-11.5660897865426	3.8066447653674	1834.128647748	1231.09162156164	1199.24466586484	1281.07112264891	1118.26164216366	0.709395679940441	0.994966032643439	0.992502704291842	0.992307854608835	0.992793537694155	0.991747691606355	8.04846211304897e-08	118	71587	54	54	55	53	47	33	0	0	0	0	0	2	70489	70489	70488	70490	70496	70510	1162	1162	1162	1162	1162	1160
C3_LUNG_NONSMALL	60_70	UKBB	ST19_TOXIC_EFFECT_ETHAN	-11.5680997336241	-11.5636284724007	-11.5568393327824	-11.5690606165732	-11.5624382942191	3.82053745798116	1861.05864931101	1250.40257299453	1229.3788015409	1314.12018931954	1140.11934889628	0.709344443172042	0.995040484757244	0.992621329072658	0.992499555178064	0.992975790427811	0.991908449871074	7.20382824576895e-08	113	71706	52	52	52	50	45	31	0	0	0	0	0	2	70599	70599	70599	70601	70606	70620	1168	1168	1168	1168	1168	1166
C3_LUNG_NONSMALL	60_70	UKBB	ST19_TOXIC_EFFEC_SUBST_CHIEF_NONME_SOURCE	-11.220504529217	1.96207366253816	-11.2154705045596	-11.2234306722895	-11.2155753785331	3.484036508759	1047.91817699378	1.00177421642027	756.232811124569	843.783604531189	781.940792144087	0.708991971937802	0.991456874726667	0.0501598037692037	0.988167238191339	0.989387399860549	0.988556131488698	8.92046649067111e-07	185	71628	105	97	90	78	62	42	1	1	0	0	0	2	70544	70552	70559	70571	70587	70607	1163	1163	1164	1164	1164	1162
C3_LUNG_NONSMALL	60_70	UKBB	ST19_TRAUMAT_SUBAR_HAEMORRHAGE	-13.0438818011492	-13.0467744116933	-13.0301185514068	-13.059465982561	-13.0768521640366	-13.071899482957	2793.30846140835	2344.40789111493	2832.62396074027	3650.18305881757	4546.53551606241	7135.04184920815	0.99627414078265	0.995559746160554	0.99632973035022	0.997145369456231	0.997705108863038	0.998538220074439	126	18980	108	76	46	31	15	6	0	0	0	0	0	0	18825	18857	18887	18902	18918	18927	173	173	173	173	173	173
C3_LUNG_NONSMALL	60_70	UKBB	ST19_TRAUMAT_SUBDU_HAEMORRHAGE	-13.2176553698898	-13.1909615621194	2.69481839690143	-13.1825580147552	-13.1978503172926	-13.2561241658061	2777.53083596374	2246.03867067552	1.00601547343696	3621.81639601163	3683.07821534379	9479.94277997982	0.996203058051225	0.995314059278526	0.0073907537421932	0.997095894673292	0.997140886548609	0.998884291434392	160	19077	139	95	58	35	21	5	1	1	1	0	0	0	18922	18966	19003	19026	19040	19056	175	175	175	176	176	176
C3_LUNG_NONSMALL	60_70	UKBB	T1D	-11.5105646607473	1.91664576436063	-11.5121703973157	-11.5134062943104	-11.5131831379651	-11.5090872297825	1176.02551769544	1.00197270638041	903.090601812271	1037.70740332416	1127.45259506829	1748.96873414403	0.992190683743425	0.0557644115647028	0.989829221742422	0.991147619622875	0.99185240119128	0.994749559236767	176	56451	121	109	91	76	52	20	1	1	0	0	0	0	55701	55713	55731	55746	55770	55802	804	804	805	805	805	805
C3_LUNG_NONSMALL	60_70	UKBB	T1D_STRICT	-11.5105646607473	1.91664576436063	-11.5121703973157	-11.5134062943104	-11.5131831379651	-11.5090872297825	1176.02551769544	1.00197270638041	903.090601812271	1037.70740332416	1127.45259506829	1748.96873414403	0.992190683743425	0.0557644115647028	0.989829221742422	0.991147619622875	0.99185240119128	0.994749559236767	176	56451	121	109	91	76	52	20	1	1	0	0	0	0	55701	55713	55731	55746	55770	55802	804	804	805	805	805	805
C3_LUNG_NONSMALL	60_70	UKBB	T1D_WIDE	1.49335583211505	1.57796498412097	1.13201637153012	2.19022506285851	-11.1743674465354	-11.1732922480892	1.00213916261966	0.709660292702701	1.00187024180555	0.709716466569211	577.325196537431	897.422538911595	0.136180036478883	0.0261787509464358	0.25851702412843	0.00202830326811271	0.984557579241362	0.990066254553057	484	56699	348	301	244	174	127	61	5	4	3	2	0	0	56018	56065	56122	56192	56239	56305	812	813	814	815	817	817
C3_LUNG_NONSMALL	60_70	UKBB	T2D	1.997029463083	0.307492713565747	0.826341972179604	0.0947965838259051	0.899876200756516	0.086542008493541	0.226820868716141	0.382358007535312	0.338190013805586	0.580172249764483	0.41175626012255	1.0013744187049	1.3151406833117e-18	0.421280868836423	0.0145485886858042	0.870208336290388	0.0288552487770982	0.931129983692464	5663	60212	4328	3762	2883	2064	1347	570	39	19	16	9	7	1	60644	61210	62089	62908	63625	64402	864	884	887	894	896	902
C3_LUNG_NONSMALL	60_70	UKBB	T2D_INCLAVO	1.92008553705787	0.233923417507985	0.752145121438801	0.021342308586698	0.825249257068583	0.0151628592591709	0.225684809548013	0.381735644898827	0.33749347985792	0.579769889099525	0.411240972846368	1.00117039207289	1.77235403761851e-17	0.540015841936904	0.0258391197910947	0.97063515425311	0.0447785080393859	0.987916393745219	5663	66425	4328	3762	2883	2064	1347	570	39	19	16	9	7	1	66702	67268	68147	68966	69683	70460	1019	1039	1042	1049	1051	1057
C3_LUNG_NONSMALL	60_70	UKBB	T2D_WIDE	2.06994396093826	0.288876235144148	0.809940409320559	0.0841626349160507	0.88624660926323	0.094627613705668	0.217668345680747	0.382427383049105	0.338266824045865	0.580240676623152	0.411808750593039	1.00141670084175	1.91354292411132e-21	0.450023772842294	0.0166483438149564	0.884673130103147	0.0313908182335593	0.924716951506615	5787	59695	4420	3839	2953	2102	1376	577	41	19	16	9	7	1	60165	60746	61632	62483	63209	64008	856	878	881	888	890	896
C3_LUNG_NONSMALL	60_70	UKBB	THROMBOCYTAEMIA	-0.63393561000887	27.6372745278075	-0.633935610008869	-0.408110184983505	-14.8326155640114	-0.920475314722915	1865025.92974024	27976.8541804978	1865025.92974024	2355831.67630259	189528.476732067	5271558.83334323	0.999999728793349	0.999211800193131	0.999999728793349	0.999999861779252	0.999937557061889	0.999999860680101	104	47009	81	72	45	26	23	7	1	1	0	0	0	0	47029	47038	47065	47084	47087	47103	2	2	3	3	3	3
C3_LUNG_NONSMALL	60_70	UKBB	THYROIDITIS_ILD	-11.9792754987253	-11.9826941408454	-11.9742663713781	-11.9774357789061	-11.9780749500564	-11.9680817107922	1647.04884006416	1220.75907984604	1250.61144551799	1443.87369186231	1420.38919679762	2135.54780104754	0.994196896613341	0.992168271952922	0.992360587837425	0.993381345239469	0.993271556966035	0.995528502040769	129	64754	87	81	73	58	41	26	0	0	0	0	0	0	63840	63846	63854	63869	63886	63901	956	956	956	956	956	956
C3_LUNG_NONSMALL	60_70	UKBB	THYROID_DISORDER_IBD	2.2384902991756	0.60961558882326	-13.5461099117714	1.24802603255462	1.34606738760095	-13.5401598388764	0.590144034957021	1.00651999093774	1367.04041874794	1.00661186113469	1.00548869139689	3126.43317975787	0.000148763012071374	0.544736135569742	0.992093829168821	0.215038849566994	0.180661983199639	0.996544480533316	782	19476	602	497	383	278	177	72	5	2	2	2	1	0	19469	19574	19688	19793	19894	19999	182	185	185	185	186	187
C3_LUNG_NONSMALL	60_70	UKBB	THYROTOXICOSIS	2.63430672861573	0.956209514775656	-14.0771855500833	1.62272986541498	-14.0848914043935	-14.0909808672708	0.590077072590546	1.00664381127333	2169.93304906511	1.006942478319	2610.45771331614	4623.10154282438	8.03146367233945e-06	0.342163794556226	0.99482385402154	0.107061690389093	0.995694983754186	0.997568091773764	547	19259	416	351	271	198	133	53	4	1	1	1	0	0	19207	19272	19352	19425	19490	19570	179	182	182	182	183	183
C3_LUNG_NONSMALL	60_70	UKBB	TONGUEABNORMALITY	1.95490488497182	0.605110470254872	0.749703389342376	1.73937950115312	-11.4992733926352	-11.5073753576292	0.709374199148731	1.00135114222771	1.00125088466179	0.708818664552189	535.622716347728	807.919225442932	0.00585458919047961	0.545648205917991	0.45399779251069	0.0141311073428081	0.982871548119675	0.988635934867491	545	71307	386	352	302	232	169	84	4	3	3	2	0	0	70304	70338	70388	70458	70521	70606	1158	1159	1159	1160	1162	1162
C3_LUNG_NONSMALL	60_70	UKBB	TRAUMBRAIN_NONCONCUS	-11.5161362380937	-11.5130901790106	1.80465695388672	-11.5137949786568	-11.5152641265144	-11.5296632824104	800.564490031343	639.066930958448	1.00131705548695	954.682543838171	1093.14066639302	2149.167539816	0.988522810425795	0.98562651331665	0.0715008529757987	0.990377475098147	0.991595151639715	0.995719600250939	276	71624	230	167	116	74	41	15	1	1	1	0	0	0	70505	70568	70619	70661	70694	70720	1164	1164	1164	1165	1165	1165
C3_LUNG_NONSMALL	60_70	UKBB	ULCERNAS	2.7640188679768	-12.1770421074633	0.984185474529067	1.31979114978748	-12.17196313277	-12.1599917161222	0.503420601383939	638.096553748284	1.00140139614134	1.00138521437382	900.817250280345	1301.81765367032	4.008513367228e-08	0.984774585985558	0.325701859611781	0.187515202260093	0.989219205186987	0.992547244587717	495	66403	351	314	249	191	120	73	6	2	2	1	0	0	65500	65537	65602	65660	65731	65778	1041	1045	1045	1046	1047	1047
C3_LUNG_NONSMALL	60_70	UKBB	ULCERPROCT	2.92098304446352	-11.166822904493	-11.1664552911372	-11.1749338927566	-11.1636114657573	-11.172797038522	1.0023766731778	777.29343977272	845.347329418358	951.055326174728	992.892670262137	1529.98579394997	0.00356764436340122	0.988537753365204	0.989460801644241	0.990625043769064	0.991029155688067	0.994173460262138	123	66213	86	86	70	53	35	19	1	0	0	0	0	0	65207	65207	65223	65240	65258	65274	1042	1043	1043	1043	1043	1043
C3_LUNG_NONSMALL	60_70	UKBB	VIRALPNEUMONAS	-10.5339226587264	2.05901076834779	-10.4622742361196	-10.4356623666651	-10.4421836001939	-10.4389779977252	508.646658045108	1.00209993785987	1626.04630308813	2573.02168617755	4115.62955194406	4442.30268613433	0.98347722654983	0.0399083732264803	0.994866302717702	0.996763948356437	0.99797560785501	0.998125050835607	296	61622	277	184	10	4	1	1	1	1	0	0	0	0	60704	60797	60971	60977	60980	60980	936	936	937	937	937	937
C3_LUNG_NONSMALL	60_70	UKBB	VIT_DEF	2.54685584608263	0.822991776302628	1.24250110491322	-12.1422912340668	1.55191607764385	-12.1307144340998	0.321395591667722	0.579768500850965	0.579922810847359	584.636154923613	0.709058748813351	1117.72394923324	2.29315884611262e-15	0.155748076261485	0.032150984063521	0.983429950107158	0.0286187346523557	0.99134068858645	1419	63350	1091	897	626	424	261	105	17	7	5	2	2	0	62669	62863	63134	63336	63499	63655	992	1002	1004	1007	1007	1009
C3_LUNG_NONSMALL	60_70	UKBB	VOCALCORDDYS	3.59322716107393	-13.3823262359677	3.07613410552506	3.3479934428219	2.92551042681138	-13.3608006734281	0.462592565603031	1624.98081646631	0.512858318061799	0.58939460491199	0.715551139621439	3418.91795698937	7.99965363478802e-15	0.993429195785008	1.99738749054161e-09	1.34384994516763e-08	4.34224919567764e-05	0.996881952249872	376	20048	273	229	173	108	78	47	12	8	8	4	2	0	19970	20014	20070	20135	20165	20196	169	173	173	177	179	181
C3_LUNG_NONSMALL	60_70	UKBB	VWXY20_ACCIDENTS	1.39352305099056	0.251913088377654	0.632759082005549	0.778927718413128	0.197740910263832	0.108544624268851	0.249301275869177	0.320705792518415	0.306191106931297	0.337542839074013	0.44994163248429	0.708772233458078	2.27442757054251e-08	0.432162867322566	0.0387766225811237	0.0210191082163855	0.660312866426538	0.878284262676132	8219	65212	5999	5276	4088	2940	2092	1032	45	30	24	16	7	2	66404	67127	68315	69463	70311	71371	983	998	1004	1012	1021	1026
C3_LUNG_NONSMALL	60_70	UKBB	VWXY20_COMPLICATIO_MEDICAL_SURGI_CARE	1.87697777876893	0.771167832089843	1.20304944493143	0.459378724234149	0.8624286348585	-12.4870366620287	0.207813032199919	0.272315954426401	0.263481928353487	0.450199922546239	0.381090236106452	492.222710835523	1.6848480690669e-19	0.00462742938958424	4.97200089845639e-06	0.307544350431535	0.0236322229547885	0.979760898925374	7059	66362	5557	4480	3203	2214	1485	698	58	34	22	9	7	0	66814	67891	69168	70157	70886	71673	992	1016	1028	1041	1043	1050
C3_LUNG_NONSMALL	60_70	UKBB	VWXY20_DRUGS_MEDICAM_BIOLO_SUBST_CAUSI_ADVER_EFFEC_THERAPE_USE	2.0775490431879	1.2616161018546	0.957850444234375	0.225166310802486	1.45286328489852	-11.5530664044405	0.338548283156062	0.412052053082598	0.579941515257658	1.0014635712422	0.579627013595798	646.444990253632	8.42849209542907e-10	0.00220019095109622	0.0986094238628292	0.822105890091336	0.0121916292938344	0.985741211124046	2222	62740	1822	1305	867	573	372	156	19	11	5	3	3	0	62224	62741	63179	63473	63674	63890	897	905	911	913	913	916
C3_LUNG_NONSMALL	60_70	UKBB	VWXY20_EXTER_CAUSES_MORBIDI_MORTA	1.81858491644895	0.547136327858681	0.691209140979682	0.701562986116151	0.639926939461596	0.121778043671863	0.165487123818572	0.225270426046497	0.242231579117597	0.282875876666664	0.293332476756673	0.579635793894214	4.30328704634776e-28	0.0151489759696417	0.00432397807065232	0.0131342253303477	0.0291408780010474	0.833594252825553	13822	60332	10364	8794	6680	4805	3374	1662	93	54	38	24	14	3	62856	64426	66540	68415	69846	71558	841	880	896	910	920	931
C3_LUNG_NONSMALL	60_70	UKBB	VWXY20_MISAD_PATIENTS_SURGI_MEDICAL_CARE	2.61604474454243	-12.1642326158633	-12.1657621894034	2.27582266891221	-12.179521912748	-12.1643718856559	0.710065079347497	864.779045295391	1080.51188389996	1.00165622770886	1736.10065747574	3854.28510236989	0.000229392911294471	0.988777094681476	0.991016601595645	0.0230829095394092	0.994402529174919	0.997481829146288	290	60620	247	207	143	83	38	11	3	1	1	1	0	0	59885	59925	59989	60049	60094	60121	775	777	777	777	778	778
C3_LUNG_NONSMALL	60_70	UKBB	VWXY20_OTHER_EXTER_CAUSES_ACCIDENTAL_INJURY	1.34860248927381	0.33966346616164	0.735276974974631	0.88582617087004	0.323958262350765	-0.455798843400257	0.264548090058052	0.320695045412616	0.306176020298118	0.337511312075093	0.449905746363266	1.00116804999349	3.43697427711733e-07	0.289532453321776	0.0163286996568569	0.00867553572228499	0.471489243907674	0.648917114773776	7452	64973	5539	4822	3689	2624	1823	889	43	30	23	15	6	1	65861	66578	67711	68776	69577	70511	982	995	1002	1010	1019	1024
C3_LUNG_NONSMALL	60_70	UKBB	VWXY20_OTHER_MEDICAL_PROCED_CAUSE_ABNORMAL_REACTION_PATIENT_COMPLICATION_WO_MENTION_MISAD_TIME_PROCED	2.73235288432982	0.332607671556128	0.753314942005398	1.18647440006668	-11.1621115995894	-11.1462084910804	0.381907667263568	1.00126698669232	1.00128910122387	1.00125847134248	480.464936689106	769.729460861054	8.39872966569667e-13	0.739748213999939	0.451843556805408	0.236024115973713	0.981465295876266	0.988446490203198	814	71292	654	485	320	210	147	72	9	2	2	1	0	0	70305	70474	70639	70749	70812	70887	1138	1145	1145	1146	1147	1147
C3_LUNG_NONSMALL	60_70	UKBB	VWXY20_OTHER_UNSPE_DRUGS_MEDICAM	-11.0000883564696	-10.9904904699452	-10.9912157911237	-10.989341563559	-10.9933424261114	-10.9769467301863	910.260340675362	766.910407834658	926.101656062486	1134.61725681529	1288.21208377786	2079.020198108	0.990358157268275	0.988566014461794	0.990530720408797	0.992272205603747	0.993191096527588	0.995787296517728	122	71687	99	72	49	31	18	7	0	0	0	0	0	0	70545	70572	70595	70613	70626	70637	1165	1165	1165	1165	1165	1165
C3_LUNG_NONSMALL	60_70	UKBB	VWXY20_SEQUEL_EXTER_CAUSES_MORBIDI_MORTA	-11.1764127485116	1.37194839294455	2.2149461933222	-11.1791914900544	-11.1701809811711	2.43165868492196	747.110900675107	1.00160530517772	0.709303817758113	661.769979068146	593.954529603391	1.0012619722236	0.988064483361897	0.170765102578506	0.00179197591791888	0.986522084171151	0.984995501906912	0.0151575008975109	289	71544	188	174	155	118	103	50	3	3	2	0	0	1	70478	70492	70511	70548	70563	70616	1164	1164	1165	1167	1167	1166
C3_LUNG_NONSMALL	60_70	UKBB	VWXY20_SUICI_OTHER_INTENTI_SELF_H	-11.52923187933	1.58013834926387	-11.526982219267	-11.5304554440869	-11.5278484362653	2.22437978196339	941.205469876306	1.00154074768045	748.179929746455	814.026273648047	753.510974860278	1.00131039214226	0.990226612185488	0.114632822473873	0.987707719838898	0.98869856534257	0.987793763058019	0.0263192265411157	292	71515	170	150	135	122	93	71	1	1	0	0	0	1	70475	70495	70510	70523	70552	70574	1161	1161	1162	1162	1162	1161
C3_LUNG_NONSMALL	60_70	UKBB	VWXY20_SURGI_OPERA_OTHER_SURGI_PROCED_CAUSE_ABNORMAL_REACTION_PATIENT_COMPLICATION_WO_MENTION_MISAD_TIME_PROCED	1.35353334139564	0.682175191983378	1.33043562492074	-0.119707193038021	0.603477434539273	-12.467898041781	0.32109910232733	0.337201031491115	0.293243706527405	0.708930253453977	0.502265324026845	566.179807553504	2.49431585099801e-05	0.0430677955196645	5.70703188040202e-06	0.865909835641755	0.229552947323414	0.982431130054343	4595	68092	3550	2994	2192	1542	1063	515	33	23	15	4	4	0	68041	68597	69399	70049	70528	71076	1063	1073	1081	1092	1092	1096
C3_LUNG_NONSMALL	60_70	UKBB	VWXY20_SURGI_OTHER_MEDICAL_PROCED_CAUSE_ABNORMAL_REACTION_PATIENT_COMPLICATION_WO_MENTION_MISAD_TIME_PROCED	1.82610749007631	0.799954689067728	1.42384083079287	0.306536568625764	0.628935762902634	-12.4873191771412	0.257164496225637	0.32102126532779	0.282938132847491	0.57997778458011	0.502676112739906	578.836086186224	1.23918727424115e-12	0.0127059801959189	4.84529421980459e-07	0.597130441780121	0.210870653433843	0.982788449724047	5179	64341	4022	3351	2431	1701	1168	563	41	25	17	5	4	0	64556	65227	66147	66877	67410	68015	901	917	925	937	938	942
C3_LUNG_NONSMALL	60_70	UKBB	VWXY20_TRANSPO_ACCIDENTS	1.45533435100555	0.11531941812765	-12.511933164877	0.638869222097099	-12.5095938849543	1.38479077571693	0.710239487385097	1.00176716230193	608.45291170854	1.00179349983025	671.008319774934	1.00155646991237	0.0404547302698682	0.908353186376979	0.983593841726629	0.523652408141698	0.985125916655129	0.166775664204643	1021	58570	657	619	514	392	326	164	4	2	2	2	1	1	58041	58079	58184	58306	58372	58534	889	891	891	891	892	892
C3_LUNG_NONSMALL	60_70	UKBB	VWXY20_UNSPE_FALL	1.42821480237915	0.196172193544971	0.602385498808385	1.00240971614427	0.503537822427134	-10.4837998787658	0.502902206505787	0.708880971702242	0.708887190810906	0.708842438801752	1.00111162006882	400.554936242779	0.00451212576614694	0.78198357555722	0.39545734060182	0.15731778996842	0.614979246824374	0.97911920097636	1639	70623	1324	1096	754	498	313	125	11	7	5	3	1	0	69809	70037	70379	70635	70820	71008	1118	1122	1124	1126	1128	1129
C3_LUNG_NONSMALL	60_70	UKBB	WEIGHTLOSS	2.99091273775216	0.71343427286396	-13.151319812438	0.93694189493766	0.390296771842061	-13.1511438715118	0.207528658550239	0.502565836153259	637.626429980145	0.708973439529151	1.00112431116695	1396.02161022554	4.34636277971773e-47	0.15572891143849	0.983544453928491	0.186318960754241	0.696641219995179	0.992483684080555	2265	70470	1820	1380	903	570	360	167	31	6	3	3	1	0	69802	70242	70719	71052	71262	71455	1082	1107	1110	1110	1112	1113
C3_LUNG_NONSMALL	60_70	UKBB	Z21_ACQUI_ABSENCE_ORGANS_NOT_ELSEW_CLASSIFIED	1.8483605948499	1.24240346586999	1.30051757125544	0.939285067781839	0.596016453300944	0.55563376379647	0.245701353608824	0.255992616150559	0.299952857788139	0.454732968842735	0.582424311317865	1.00303996157128	5.36179934147682e-14	1.21436949017363e-06	1.45270645378387e-05	0.0388686237779615	0.306148449502155	0.5796132170555	6352	30773	5143	4182	2874	1769	1072	440	50	35	20	9	4	1	31576	32537	33845	34950	35647	36279	356	371	386	397	402	405
C3_LUNG_NONSMALL	60_70	UKBB	Z21_ARTIF_OPENI_STATUS	2.9515553497655	1.74147400324166	2.1549746113186	1.85481161943639	-13.247253120898	-13.2189407332062	0.468206335584486	0.719333772738533	0.719319860985753	1.00883488375918	2110.83830281404	3533.03198259199	2.90130046869881e-10	0.0154798342849927	0.00273680766678494	0.0659787391918025	0.994992648493728	0.997014698942778	1009	25542	846	567	371	240	156	61	8	4	3	1	0	0	25569	25848	26044	26175	26259	26354	128	132	133	135	136	136
C3_LUNG_NONSMALL	60_70	UKBB	Z21_ATTN_ARTIF_OPENI	3.07700691434292	1.84099540414287	2.92742184430056	2.53507410415053	2.4720075456118	-10.1768826108394	0.715909133785069	1.00509303931843	0.714068670946737	1.00500411961906	1.00386204860781	1051.47360661767	1.72314180380906e-05	0.0670010996651408	4.13799911384833e-05	0.0116540034344348	0.0137973226522461	0.992277646640704	445	48312	351	281	189	139	105	46	5	4	4	2	1	0	48047	48117	48209	48259	48293	48352	354	355	355	357	358	359
C3_LUNG_NONSMALL	60_70	UKBB	Z21_CARE_INVOLVI_DIALY	-11.248084317445	3.33083242383208	-11.2510161034094	-11.240555606226	-11.2324110276952	5.0148203056393	1845.29644060249	1.00521216143786	1852.05388344599	2299.32981714725	2201.60370533642	1.00562415049572	0.995136490245303	0.000921158117538065	0.995152972109596	0.996099459075788	0.995929272630796	6.13958320211055e-07	109	48172	90	66	47	29	21	9	1	1	1	1	1	1	47838	47862	47881	47899	47907	47919	352	352	352	352	352	352
C3_LUNG_NONSMALL	60_70	UKBB	Z21_CARRIER_INFECTIOUS_DISEA	2.80726393972131	-12.1791109004003	1.29980691739916	1.65854691146173	-12.1778173352687	-12.1902539620468	0.503124783162642	717.944298581725	1.0014090200534	1.00133920563104	1105.41998608585	1620.74695480995	2.40992726397104e-08	0.986465442349887	0.194294881059379	0.0976552620080281	0.991210312798965	0.993998863490238	475	70730	368	266	198	128	88	39	4	1	2	1	0	0	69693	69795	69863	69933	69973	70022	1140	1143	1142	1143	1144	1144
C3_LUNG_NONSMALL	60_70	UKBB	Z21_CONTACT_W_EXPOS_COMMUNICAB_DISEA	-10.0144851332383	-10.0074768353792	-10.0138313586347	-10.0171398413717	-10.0141245573207	-9.94743159355868	580.91132967244	726.756779824493	1981.71390506865	2470.52834388042	1916.95936158433	3257.21748871357	0.986245736826481	0.989013437302052	0.995968213467656	0.996764862324743	0.995831899625477	0.997563291435671	104	70540	97	53	7	4	2	2	0	0	0	0	0	0	69416	69460	69506	69509	69511	69511	1131	1131	1131	1131	1131	1131
C3_LUNG_NONSMALL	60_70	UKBB	Z21_DEPENDENCE_ENABL_MACHINES_DEVICES_NOT_ELSEW_CLASSIFIED	3.5711975890455	1.99772201930568	2.8909840453736	2.35462403190108	2.71282233882885	-10.5388805923428	0.403175804147833	0.719815816087702	0.593070061164499	1.00876832747882	1.00827913576671	1506.89032350525	8.17053144719899e-19	0.005514675986383	1.09024745599655e-06	0.019587482890395	0.00713349997378379	0.994419805189618	778	25465	639	474	294	178	91	32	11	5	5	2	1	0	25448	25613	25793	25909	25996	26055	145	151	151	154	155	156
C3_LUNG_NONSMALL	60_70	UKBB	Z21_EXAM_OBSER_OTH_REASO	3.37977669243807	-12.2157181073633	2.69908180723068	-12.2096032832743	-12.2004399364879	-12.1889612851465	0.5813846881354	1049.9230751336	0.709748618084378	1620.5387627202	1671.81844596362	2319.30652704029	6.12449054325838e-09	0.990716926592588	0.000143029354571095	0.993988566018093	0.994177324529538	0.99580679002972	206	54094	152	128	98	58	43	25	5	2	2	0	0	0	53413	53437	53467	53507	53522	53540	730	733	733	735	735	735
C3_LUNG_NONSMALL	60_70	UKBB	Z21_FACTO_INFLUENCI_HEALTH_STATUS_CONTACT_W_HEALTH_SERVI	2.26823182726313	0.921566803731817	0.972496054035439	1.12106662470918	0.754506157411607	0.383058640718454	0.130268160332094	0.164719460187317	0.179198478959916	0.191251734176363	0.227952206053683	0.415991892219775	6.68817092834795e-68	2.2091976833193e-08	5.73343722638263e-08	4.58060815079329e-09	0.000933188495290069	0.357138151981108	36739	39885	27179	23951	18508	14225	9619	4518	225	130	93	61	28	6	48913	52141	57584	61867	66473	71574	307	402	439	471	504	526
C3_LUNG_NONSMALL	60_70	UKBB	Z21_FAMILY_HISTORY_OTH_SPECIFIC_DISORD	2.49575430368359	2.28880740252508	-14.1468050171448	-14.1306759246619	2.06907131356483	-14.1532428967852	0.594034687105637	0.516976453568136	2308.25969132808	2964.04126585981	1.00778994556471	5433.41481907644	2.65314857806508e-05	9.54220738144319e-06	0.995109975412531	0.996196204966505	0.0400650182912714	0.997921630945163	973	25617	777	651	470	279	167	82	8	5	1	1	1	0	25677	25803	25984	26175	26287	26372	128	131	135	135	135	136
C3_LUNG_NONSMALL	60_70	UKBB	Z21_FIT_ADJ_OTH_DEVICES	1.76424074385639	1.19012611976722	1.95351432601939	1.31366010732557	2.17502567123964	-10.6457855753513	0.715748527805535	0.714598767984234	0.58620371961578	1.00516223079972	0.713470765596093	706.878837254663	0.0137055664559301	0.0958236802095896	0.000860745200397246	0.191242084478756	0.00229976139195958	0.98798409795624	1398	49080	1167	978	679	443	266	113	6	6	6	3	2	0	48944	49133	49432	49668	49845	49998	361	361	361	364	365	367
C3_LUNG_NONSMALL	60_70	UKBB	Z21_FOLLOW__EXAM_TREAT_CONDI_OTH_MALIG_NEOPLASMS	0.428871024908413	0.512737267704874	0.48494198735778	-14.0097949828511	-14.0083389587628	-14.007885226109	0.710069487755147	0.50348265302432	0.580322105863493	971.649382013444	1000.61809368656	1652.23197915396	0.545853890801559	0.308496833626092	0.403355885158756	0.988496043922611	0.988830231675027	0.993235488963518	2441	55417	1869	1649	1310	928	636	265	9	7	3	0	0	0	55242	55462	55801	56183	56475	56846	738	740	744	747	747	747
C3_LUNG_NONSMALL	60_70	UKBB	Z21_MEDICAL_OBSER_EVALU_SUSPECTED_DISEA_CONDI	1.28090126248414	0.453635946099156	0.78316876630911	-0.0665871980122287	1.32002860226833	0.779467071255575	0.504121909046158	0.580380530435878	0.580230036810266	1.00184366631642	0.502940004218331	1.00149536324525	0.0110581399654358	0.434439027572899	0.177094377444064	0.947007893216611	0.0086744600745263	0.436390274595906	2221	55924	1628	1409	953	797	580	267	12	9	7	6	5	1	55717	55936	56392	56548	56765	57078	788	791	793	794	795	799
C3_LUNG_NONSMALL	60_70	UKBB	Z21_OTHER_MEDICAL_CARE	2.65553889900635	1.24586745882837	0.97920765917961	0.62781126596342	0.59651587592124	0.170041068528881	0.166402751794814	0.242599630746986	0.30681958487975	0.41219999685228	0.411824360945666	1.00143210085877	2.48621425481802e-57	2.8141304471226e-07	0.00141547362825288	0.127740090871907	0.147485213283404	0.865169077868424	6291	52757	4943	3464	2676	2057	1680	619	76	37	22	12	7	1	53241	54720	55508	56127	56504	57565	788	827	842	852	857	863
C3_LUNG_NONSMALL	60_70	UKBB	Z21_OTHER_ORTHOPA_FOLLOW__CARE	-13.5277102294262	-13.5238985689068	-13.5227595056729	2.09392419447467	-13.5167230521083	-13.5124002988742	2897.89369782538	2088.1773097698	2315.98514680371	1.00504058699133	2372.98894726403	3698.47960488717	0.996275394110442	0.994832606222056	0.995341274214655	0.0372127271244706	0.995455214264932	0.997084934150062	482	48225	331	308	262	222	171	86	1	1	1	1	0	0	48023	48046	48092	48132	48183	48268	352	352	352	352	353	353
C3_LUNG_NONSMALL	60_70	UKBB	Z21_OTHER_SPECIAL_EXAM_INVES_PERSONS_WO_COMPLA_REPOR_DIAGNOSIS	-12.1594627058724	-12.1605506889629	-12.1580863548881	-12.1573925232122	2.21354318401715	-12.166927664251	1464.71360189643	1068.6534483999	1147.26877474004	1372.05396139474	1.00178718077137	1410.34506862026	0.993376359642594	0.990920811358345	0.991544642341955	0.992930257018089	0.0271333354502678	0.993116802732902	204	53982	128	126	105	82	53	43	0	1	1	1	1	0	53329	53331	53352	53375	53404	53414	729	728	728	728	728	729
C3_LUNG_NONSMALL	60_70	UKBB	Z21_PERSONAL_HISTORY_ALLERGY_DRUGS_MEDICAM_BIOLO_SUBST	2.24896902793135	1.11991628995508	1.47471636424325	1.33463446842208	1.61153570824062	0.435920909128397	0.24054613866281	0.307986000859983	0.308157434427032	0.393075527947249	0.368554177975253	1.00544702891557	8.81222239023225e-21	0.000276628217313002	1.70482386130384e-06	0.000685374326035683	1.22782098290295e-05	0.664608495998269	8706	31795	6637	5718	4201	2878	1861	912	45	29	23	15	9	1	33587	34506	36023	37346	38363	39312	232	248	254	262	268	276
C3_LUNG_NONSMALL	60_70	UKBB	Z21_PERSONAL_HISTORY_CERTA_OTH_DISEA	2.44791355435614	0.925190934224735	0.79371396003124	0.873696099032783	0.537243519828047	0.125202061133998	0.123079286361265	0.175215457742404	0.216124205157027	0.252651385000533	0.323261878869093	0.710303862569202	5.07607133635444e-88	1.28969513725349e-07	0.00024019864989506	0.000543980684214864	0.0965237677121958	0.860085369461966	18425	39899	14686	12274	8886	5921	3657	1437	176	80	48	27	11	2	43021	45433	48821	51786	54050	56270	441	537	569	590	606	615
C3_LUNG_NONSMALL	60_70	UKBB	Z21_PERSONAL_HISTORY_MALIG_NEOPLASM	2.17882655637912	0.870432097574839	1.27995886151045	1.02904543209087	1.18273152987681	-13.5079684772986	0.184965341622775	0.261042599815364	0.261008618502281	0.361378512799473	0.36034933731192	937.970315685935	4.97003780751951e-32	0.000854699120715872	9.39547214072908e-07	0.00440563883786527	0.00103007683679869	0.988509842176784	7309	31929	6010	4891	3311	2137	1283	553	73	44	30	15	8	0	32723	33842	35422	36596	37450	38180	432	461	475	490	497	505
C3_LUNG_NONSMALL	60_70	UKBB	Z21_PERSONAL_HISTORY_MEDICAL_TREAT	2.05967241666099	0.948490510610273	0.96956719723592	1.05596409021799	0.301196044257113	0.759287053863305	0.16179512533196	0.208795239564183	0.252821628274662	0.309922556202499	0.504585007885204	0.710180359677139	4.02186922559689e-37	5.5542837375269e-06	0.000125571866465372	0.000656361524065979	0.550561903355704	0.285003529533572	11690	38196	9817	7735	5108	3130	1826	659	97	53	28	16	6	2	39524	41606	44233	46211	47515	48682	448	492	517	529	539	543
C3_LUNG_NONSMALL	60_70	UKBB	Z21_PERSONAL_HISTORY_OTH_DISEA_CONDI	2.34258358942292	1.26027103256364	1.55988728768898	1.02523799731002	0.458795801801134	0.321453456963467	0.217083254067268	0.269356499908509	0.276899551943558	0.420310097514181	0.584993068690558	1.00443382837516	3.78909740002537e-27	2.88528225498671e-06	1.76685986457601e-08	0.0147181126278988	0.432878401588884	0.748942193503403	9155	32381	7110	6076	4323	2947	1936	855	59	37	24	10	4	1	34127	35161	36914	38290	39301	40382	240	262	275	289	295	298
C3_LUNG_NONSMALL	60_70	UKBB	Z21_PERSONAL_HISTORY_RISK__NOT_ELSEW_CLASSIFIED	1.53869175553819	-0.0281246026027459	1.46978775415327	2.24682987593376	-13.5976671069879	2.09350339114357	0.591976978203156	1.00776530816507	0.59066319116358	0.515666605815363	1532.25383502135	1.00767218345575	0.00934297292275499	0.97773561618989	0.0128330639905987	1.3177499264278e-05	0.992919432800338	0.0377495404096329	2627	26746	2032	1704	1219	745	452	221	8	6	6	4	0	1	27185	27513	27998	28472	28765	28996	148	150	150	152	156	155
C3_LUNG_NONSMALL	60_70	UKBB	Z21_PERSONS_ENCOUNTERI_HEALTH_SERVI_CIRCUMSTANC_RELATED_REPRODUCTION	-10.9730863347516	-10.9792907022034	-10.9815676608545	-10.9843055775525	-10.9820488388861	-10.9824122560732	1699.27284504713	1203.51072432547	1175.05581563626	1117.0075741795	781.217131223542	750.096044435904	0.994847681260616	0.992721223953894	0.99254342165736	0.992153977480389	0.988784016282422	0.988318317128011	122	71573	31	27	36	43	62	65	0	0	0	0	0	0	70497	70501	70492	70485	70466	70463	1167	1167	1167	1167	1167	1167
C3_LUNG_NONSMALL	60_70	UKBB	Z21_PERSONS_ENCOUNTERI_HEALTH_SERVI_EXAM_INVES	1.42239604577051	0.246360861439659	0.6509529796118	0.197177075939363	0.840206641944886	-0.511762478442314	0.21278121604199	0.282888998681863	0.272737546157042	0.382565077224234	0.293101147161798	1.00128081660837	2.31268633093779e-11	0.383822592411988	0.016998615218168	0.606267989667111	0.00414894114249532	0.609275544339949	12407	63074	8756	7788	5220	5086	3006	1108	61	40	30	19	13	1	65774	66742	69310	69444	71524	73422	890	911	921	932	938	950
C3_LUNG_NONSMALL	60_70	UKBB	Z21_PERSONS_ENCOUNTERI_HEALTH_SERVI_OTH_CIRCUMSTANC1	1.96763572077635	0.589070619665419	1.29467322853779	1.67480970508021	1.39271632730593	1.58135614678081	0.265400190739992	0.382016599231556	0.306507543628466	0.29384427740462	0.320385014566727	0.411434299563496	1.22689849232125e-13	0.123072942441233	2.40054932247131e-05	1.20053244503133e-08	1.38006979678845e-05	0.000121281884902333	4708	67932	3386	2929	2316	1715	1287	757	42	30	34	25	15	6	68250	68707	69320	69921	70349	70879	962	974	970	979	989	998
C3_LUNG_NONSMALL	60_70	UKBB	Z21_PERSONS_ENCOUNTERI_HEALTH_SERVI_SPECIFIC_PROCED_HEALTH_CARE	2.19629679901265	1.17981631839177	0.876204776450212	0.922184659602149	0.52975194844297	0.00498799677262703	0.144296540564057	0.174302490871337	0.23091256228645	0.264500232115915	0.320796164600722	0.709131111553514	2.57691543355697e-52	1.29867162478011e-11	0.000147923056992601	0.000489353562530004	0.098663818921487	0.994387761682632	14679	60286	11439	9175	6719	4746	3456	1486	129	74	43	25	12	2	62595	64859	67315	69288	70578	72548	802	857	888	906	919	929
C3_LUNG_NONSMALL	60_70	UKBB	Z21_PERSONS_W_POTEN_HEALTH_HAZARDS_RELATED_COMMUNICAB_DISEA	2.16639216275192	0.406350147093815	0.891581177448316	1.3138705778957	-11.1693895863557	-11.1830251050034	0.503071824656	1.00134239157896	1.00132927738591	1.00129962647812	532.147741297753	858.687844348235	1.65987063360682e-05	0.684885592595077	0.373252434878772	0.189464382902023	0.983254219641765	0.98960913338895	848	71420	688	501	304	184	130	58	5	2	2	1	0	0	70417	70604	70801	70921	70975	71047	1158	1161	1161	1162	1163	1163
C3_LUNG_NONSMALL	60_70	UKBB	Z21_PERSONS_W_POTEN_HEALTH_HAZARDS_RELATED_FAMILY_PERSONAL_HISTORY_CERTA_CONDI_INFLUENCI_HEALTH_STATUS	2.07557209600223	0.81479507411935	0.956236664745596	0.897237627925585	0.493350814256841	0.360329156505059	0.121653297286994	0.153820774451174	0.163903167660946	0.196080961120161	0.245356605909277	0.413841034886927	2.87720155351586e-65	1.17693752000774e-07	5.40634911801477e-09	4.74283803670429e-06	0.0443518616752684	0.383920924880675	34914	45943	26629	23159	17615	12459	8268	3856	226	133	91	51	22	6	53583	57053	62597	67753	71944	76356	419	512	554	594	623	639
C3_LUNG_NONSMALL	60_70	UKBB	Z21_PRESENCE_CARDIAC_VASCULAR_IMPLANTNTS_GRAFTS	2.2102468923526	1.11791264914102	0.80313892927862	1.54714592349017	2.00896045914458	2.38673790626188	0.327047101046297	0.425743387050934	0.589787180054166	0.514236703831592	0.462238291269651	0.716560412411307	1.39724913725624e-11	0.00864481807325404	0.173278810218571	0.00262431945504341	1.38543048264842e-05	0.000865887716748656	3736	28610	3139	2592	1806	1144	678	230	23	15	12	10	7	2	29016	29563	30349	31011	31477	31925	168	176	179	181	184	189
C3_LUNG_NONSMALL	60_70	UKBB	Z21_PRESENCE_OTH_DEVICES	2.89397640517727	1.96573985512102	-13.1663816651404	-13.1006947825308	-13.0672314260657	-13.050062728783	0.71996082739126	1.00801659570805	2579.02897182334	3397.28994753461	3238.72698221655	4957.84137465682	5.82895204777354e-05	0.051163410171283	0.995926681268588	0.996923189849002	0.996780798759095	0.997899805427771	409	25478	328	245	139	79	61	34	3	1	0	0	0	0	25427	25510	25616	25676	25694	25721	129	131	132	132	132	132
C3_LUNG_NONSMALL	60_70	UKBB	Z21_PRESENCE_OTH_FUNCTIONAL_IMPLANTNTS	1.69117441432157	0.828627327847953	1.00725028495015	0.869547053374045	1.15694943248902	1.25180166324481	0.308675813147073	0.368727908466161	0.421453805076628	0.586765443194442	0.58584510977955	1.00497665156482	4.28209321524197e-08	0.0246234419195792	0.0168510190045388	0.138358132437527	0.0482864871929738	0.212910278644801	7221	34467	6250	4998	3262	1919	1080	368	29	18	11	7	4	1	35204	36456	38192	39535	40374	41086	205	216	223	227	230	233
C3_LUNG_NONSMALL	60_70	UKBB	Z21_PREVIOUS_SUICIDE_ATTEMPT	-11.1712437176915	1.37461737852993	-11.1742082759489	1.9473096440431	-11.1803840072842	2.73336680220646	716.47848252706	1.00147235529644	591.372724778559	1.00159126426718	729.313761223356	1.0012458409958	0.987559986840795	0.169877842694739	0.984924570614412	0.0518694232685	0.987768904326204	0.00633409156202703	309	71646	203	182	152	105	71	48	1	1	0	1	0	1	70587	70608	70638	70685	70719	70742	1164	1164	1165	1164	1165	1164
C3_LUNG_NONSMALL	60_70	UKBB	Z21_PROBL_RELATED_LIFESTYLE	2.06091185860872	0.430383730574617	1.32732813818202	1.69498165489956	1.47639363660495	1.6563713352761	0.284485834165772	0.450892042845297	0.321248649139926	0.306698095672366	0.32056355474509	0.411567901529831	4.34552870775143e-13	0.339822445337382	3.59967812352205e-05	3.26593495879371e-08	4.11240495907621e-06	5.70868775852658e-05	3909	66375	2696	2484	2066	1572	1198	721	37	27	32	24	15	6	66639	66851	67269	67763	68137	68614	912	922	917	925	934	943
C3_LUNG_NONSMALL	60_70	UKBB	Z21_TOBAC_USE	3.20762899724922	0.825182891988665	1.74675663736359	2.1756073941471	1.97017507901875	1.8012497981338	0.323080119563019	0.709570539553809	0.450714889854295	0.381927112327647	0.357076217833876	0.449967757998799	3.13627136058988e-23	0.244856746795463	0.000106395235427909	1.2236775512363e-08	3.43817483816848e-08	6.25273403381691e-05	1137	69586	652	651	622	558	500	414	23	15	21	17	12	5	69036	69037	69066	69130	69188	69274	1012	1020	1014	1018	1023	1030
C3_LUNG_NONSMALL	60_70	UKBB	Z21_TRANSPLANTED_ORGAN_TISSUE_STATUS	-13.2425715551645	-13.2121781057731	2.42049366910553	-13.1952987738582	-13.1959740142237	-13.1704268507936	2602.97420652874	2002.51372210007	1.00877903446889	2975.87621152641	3499.38855686698	5490.1472750547	0.995940798113276	0.994735758198802	0.0164206639682628	0.99646212076082	0.996991234666768	0.998085940205626	320	24778	258	219	148	100	60	25	1	1	1	0	0	0	24720	24759	24830	24878	24918	24953	119	119	119	120	120	120
C3_MELANOMA	40_50	UKBB	AB1_CANDIDIASIS	-12.0621403929409	-12.0728550560209	-12.0586297509341	-12.0685060504012	-12.0845183146304	NA	1806.87400232049	1407.82108903768	1894.51489316029	2832.54543154035	3897.42547154112	0	0.994673605301578	0.993157776464216	0.994921481181404	0.996600497415246	0.997526050155758	NA	122	36344	122	88	48	20	6	0	0	0	0	0	0	0	36072	36106	36146	36174	36188	36194	272	272	272	272	272	272
C3_MELANOMA	40_50	UKBB	AB1_DERMATOPHYTOSIS	-13.9926019342452	-13.9909802839746	-14.0021862893203	-14.0000677043964	-13.9932602506047	NA	2484.18376365574	1844.59021477874	2298.12682990188	3247.89383929367	4353.86313623015	0	0.9955057986545	0.993948205930138	0.995138623774445	0.996560724016131	0.997435613675017	NA	486	36448	486	399	246	115	37	0	0	0	0	0	0	0	36180	36267	36420	36551	36629	36666	268	268	268	268	268	268
C3_MELANOMA	40_50	UKBB	AB1_GASTROENTERITIS_NOS	-13.0115600907599	-13.0066420076329	-13.0086586947238	-13.0000902803717	-12.9974100508818	NA	1883.04121618551	1485.01268315931	2270.95955777936	3851.0790167558	5576.49608698572	0	0.994486769484893	0.993011732304164	0.995429530600531	0.99730658561437	0.998140333417455	NA	286	38077	286	210	86	28	8	0	0	0	0	0	0	0	37798	37874	37998	38056	38076	38084	279	279	279	279	279	279
C3_MELANOMA	40_50	UKBB	AB1_INFECT_PARASIT	-14.0280857685432	-0.167747309156784	0.38081122676481	-14.0151219506525	-14.0149328821202	NA	1327.76722396461	1.00588823989294	1.00672441788329	1921.22344233169	2666.22894736347	0	0.991570371202635	0.867554679800091	0.705231813803003	0.994179568083186	0.995805968919746	NA	1527	29572	1525	1199	681	317	93	0	2	2	1	0	0	0	29342	29668	30186	30550	30774	30867	230	230	231	232	232	232
C3_MELANOMA	40_50	UKBB	AB1_INTESTINAL_INFECTIONS	-14.0194219588352	-14.0144603178355	-14.0168985413068	-14.0100995271397	-13.9928262076848	NA	2567.56190413201	1976.18085080145	2703.08117956485	4208.23009572279	6833.50126966932	0	0.995643406014015	0.994341698137198	0.995862567169855	0.997343676271475	0.998366188612499	NA	429	38237	429	334	167	64	15	0	0	0	0	0	0	0	37958	38053	38220	38323	38372	38387	279	279	279	279	279	279
C3_MELANOMA	40_50	UKBB	AB1_MYCOSES	-14.0075468832903	-14.0071880719448	-14.0100051514773	-14.0165650505507	-13.9991322051906	NA	2106.47171265998	1588.58979544079	2005.35376005732	2882.24174179587	3794.26299071081	0	0.994694292376549	0.992964845726635	0.994425783571254	0.996119840814819	0.997056169765573	NA	656	36748	656	528	319	146	48	0	0	0	0	0	0	0	36475	36603	36812	36985	37083	37131	273	273	273	273	273	273
C3_MELANOMA	40_50	UKBB	AB1_OTHER_BACTERIAL	-12.0224095798396	-12.0092815121914	-11.9979795699643	-11.935626810545	-11.9882085058214	NA	1878.73359445619	1531.46592269193	2161.27297246081	3719.07367116285	6853.62307663217	0	0.994894204506949	0.993743300480449	0.995570687454745	0.997439352685624	0.998604358381855	NA	123	38763	123	77	35	12	2	0	0	0	0	0	0	0	38477	38523	38565	38588	38598	38600	286	286	286	286	286	286
C3_MELANOMA	40_50	UKBB	AB1_OTHER_BACT_INOTHER	-12.0196815087854	-12.0252281640276	-12.0271991589091	-12.0253768012989	-12.0459376666891	NA	1505.07611546943	1227.30657655792	1692.59639960802	2622.93634975501	5646.9234045138	0	0.993628085475151	0.992182401236583	0.994330464270573	0.996341951311387	0.998297965156097	NA	172	38212	172	116	59	23	3	0	0	0	0	0	0	0	37926	37982	38039	38075	38095	38098	286	286	286	286	286	286
C3_MELANOMA	40_50	UKBB	AB1_OTHER_SUPERF_MYCOSIS	-11.9700016908836	-11.975590656383	-11.9793321302805	-11.9864036589355	-11.9631535655681	NA	1792.69817212901	1337.49841778895	1634.1162312121	2438.08727696942	3016.59565284207	0	0.994672494944329	0.992856057925428	0.994150943265632	0.996077364422832	0.996835773962846	NA	124	36166	124	104	65	28	10	0	0	0	0	0	0	0	35899	35919	35958	35995	36013	36023	267	267	267	267	267	267
C3_MELANOMA	40_50	UKBB	AB1_OTHER_VIRAL	-13.0591490790122	-13.0612665252237	-13.0506162755209	-13.052103264176	-13.0658886163409	NA	1908.9856747682	1516.25566604803	1999.92465944859	2611.354105317	3745.84331543864	0	0.994541807046507	0.993126980986416	0.994793398198903	0.99601201985648	0.997216901834322	NA	276	36998	276	206	119	64	18	0	0	0	0	0	0	0	36723	36793	36880	36935	36981	36999	275	275	275	275	275	275
C3_MELANOMA	40_50	UKBB	AB1_SEPSIS_CONDITION	-13.1770398114226	-13.1688205532349	-13.1827528495778	3.0029294780045	-13.2176153743824	NA	1953.60875550251	1566.89169899458	2113.47832696237	1.00576759557688	4339.38641761088	0	0.994618330372667	0.993294319628697	0.995023253075509	0.00282921624506044	0.99756967600594	NA	347	38272	346	229	118	46	16	0	1	1	1	1	0	0	37989	38106	38217	38289	38319	38335	283	283	283	283	284	284
C3_MELANOMA	40_50	UKBB	AB1_VIRAL_NOS	-13.065610513444	-13.0663449280368	-13.0577994077862	-13.0675833251739	-13.0953803943442	NA	1932.75158260451	1538.81286245057	2048.60637516059	2696.97328586218	3976.33731197684	0	0.994606254834024	0.993225095877097	0.994914325111564	0.996134043210362	0.997372309709378	NA	267	36988	267	200	113	60	16	0	0	0	0	0	0	0	36713	36780	36867	36920	36964	36980	275	275	275	275	275	275
C3_MELANOMA	40_50	UKBB	AB1_VIRAL_OTHER_INTEST_INFECTIONS	-12.0142199183172	-12.0070179734775	-12.0014444005221	-11.989499319985	-11.9471762569698	NA	1834.62975907073	1357.95499448889	1630.26363682533	2300.86006735109	4015.10785786296	0	0.994775026393165	0.992945208441112	0.994126299276164	0.995842340330599	0.997625853712661	NA	115	37241	115	99	62	29	6	0	0	0	0	0	0	0	36974	36990	37027	37060	37083	37089	267	267	267	267	267	267
C3_MELANOMA	40_50	UKBB	AB1_VIRAL_SKIN_MUCOUS_MEMBRANE	-13.1920795230599	1.03267508183312	2.20053990524545	-13.1672457308293	-13.1822105558006	NA	1623.10534615587	1.005335038024	0.715493177567926	2170.44712074904	2943.113839857	0	0.99351512166768	0.304328671956183	0.00210109906878799	0.995159579086757	0.996426286006996	NA	453	34115	450	371	222	110	33	0	3	3	2	0	0	0	33856	33935	34084	34196	34273	34306	259	259	260	262	262	262
C3_MELANOMA	40_50	UKBB	AB1_VIRAL_WARTS	-12.5746083942651	1.66472719611113	2.20098312139439	-12.5560681089482	-12.5282494970154	NA	1649.53125419362	1.00541071569661	1.00591091051783	2368.28675666321	3392.26400765996	0	0.993917672855829	0.0977687487802329	0.0286659782585191	0.995769834067933	0.997053273536127	NA	240	33861	238	197	110	50	13	0	2	2	1	0	0	0	33603	33644	33731	33791	33828	33841	258	258	259	260	260	260
C3_MELANOMA	40_50	UKBB	AB1_ZOSTER	-12.5508747485345	1.85693437189199	-12.5678679588825	-12.5562003334409	-12.5221070995603	NA	1764.84799608581	1.0056442890369	1674.99462078825	2333.45027314625	3201.78448614254	0	0.994325820241272	0.064817880663053	0.994013345719311	0.995706636581354	0.996879499386578	NA	198	33960	197	163	99	50	14	0	1	1	0	0	0	0	33702	33736	33800	33849	33885	33899	258	258	259	259	259	259
C3_MELANOMA	40_50	UKBB	ACUTE_RESPIRATORY_INFECTIONS	0.500644638509931	-0.0527061070306221	1.49953936955266	-13.500361817121	-13.4986399266871	NA	1.00815023406929	1.00702021823493	0.590490548246515	1523.10712261856	2067.55504846776	0	0.619473089513579	0.958258834877845	0.0111017160332044	0.992927884681424	0.994790813486129	NA	1398	27184	1393	1146	711	327	110	0	5	4	3	0	0	0	26991	27238	27673	28057	28274	28384	193	194	195	198	198	198
C3_MELANOMA	40_50	UKBB	ALCOHOLMENTAL	-12.9559340923403	-12.9472365081865	-12.9464008012112	-12.9334270244636	-12.9699120111293	NA	2129.60351136099	1669.25520235973	2125.93132809452	2966.84907081462	3568.02621178307	0	0.995145915208609	0.993811433673177	0.99514110858872	0.996521781590298	0.997099665432796	NA	226	38716	226	168	100	49	19	0	0	0	0	0	0	0	38427	38485	38553	38604	38634	38653	289	289	289	289	289	289
C3_MELANOMA	40_50	UKBB	ALCOHOL_RELATED	-12.9687253321814	-12.9594338377338	-12.9606789649577	-12.9551831894169	-12.9789401978749	NA	2004.35451296594	1566.779691669	1955.33468861557	2766.07369128005	3310.7396511788	0	0.994837503320752	0.993400467004143	0.994711365792766	0.99626304140392	0.996872097909971	NA	258	38591	258	192	118	56	22	0	0	0	0	0	0	0	38304	38370	38444	38506	38540	38562	287	287	287	287	287	287
C3_MELANOMA	40_50	UKBB	APPENDICITIS_BROAD	-12.5613062104724	-12.5678801788822	-12.5712469458792	3.61193291072833	-12.621284944776	NA	2491.70959578323	1876.50676379417	2513.55272934471	1.00647164351424	5807.1029438896	0	0.995977689433008	0.994656218254603	0.996009488118274	0.000332320708186583	0.998265861555421	NA	112	38468	111	92	50	26	6	0	1	1	1	1	0	0	38188	38207	38249	38273	38293	38299	280	280	280	280	281	281
C3_MELANOMA	40_50	UKBB	ARTHROSIS_COMORB	1.13281828148912	0.599524908243308	1.23419134648483	-13.0364153235614	-13.0715572379961	NA	1.00827143878289	1.00675040748164	1.00752657197809	1965.71045961268	2879.69922077622	0	0.261214541356152	0.551505953355296	0.220585954956344	0.994708540000255	0.996378247486836	NA	663	24417	660	499	256	102	30	0	3	2	1	0	0	0	24252	24413	24656	24810	24882	24912	165	166	167	168	168	168
C3_MELANOMA	40_50	UKBB	ASTHMA_ACUTE_RESPIRATORY_INFECTIONS	-13.5608444631897	-13.5662621462772	2.02433905070098	-13.5544901402574	-13.5217860208196	NA	2552.21612355536	1924.21400811596	1.00604336973674	3676.55449464833	3992.28691979566	0	0.995760571599838	0.994374730983077	0.044201101825052	0.997058415990078	0.997297588101825	NA	271	33361	270	222	137	59	30	0	1	1	1	0	0	0	33127	33175	33260	33338	33367	33397	234	234	234	235	235	235
C3_MELANOMA	40_50	UKBB	ASTHMA_COMORB	-15.0452948027664	-0.595934996003686	-0.0683226191607273	-15.0383330665266	-15.0354715237452	NA	1802.88708633934	1.00620869524796	1.00683430759718	2413.14087667333	3428.71494727852	0	0.993341641195775	0.553677937998131	0.945897995433823	0.995027734921765	0.996501157917921	NA	2451	28343	2449	1901	1071	530	155	0	2	2	1	0	0	0	28144	28692	29522	30063	30438	30593	199	199	200	201	201	201
C3_MELANOMA	40_50	UKBB	ASTHMA_CVDMETABOCOMORB	-13.9968052026736	0.646402363599651	-14.0037310677812	-14.0147648256598	-14.0131811886853	NA	2021.40739246665	1.00726531371717	2103.46482552929	3073.73847558091	4098.81205336374	0	0.994475262348236	0.521042063724619	0.994688155399422	0.996362043868754	0.997272165937009	NA	712	25337	711	534	267	114	39	0	1	1	0	0	0	0	25171	25348	25615	25768	25843	25882	166	166	167	167	167	167
C3_MELANOMA	40_50	UKBB	ASTHMA_EXCL	0.96575193509756	0.434504008700886	1.32631010818505	-14.1083135642434	-14.0849837303238	NA	0.720945332817014	0.718731747157525	0.592993253768593	1809.72534147589	2496.52518865738	0	0.180387350349408	0.545482909839405	0.025310134618822	0.993779889526385	0.995498490666245	NA	1823	22418	1816	1461	865	424	126	0	7	5	3	0	0	0	22258	22613	23209	23650	23948	24074	160	162	164	167	167	167
C3_MELANOMA	40_50	UKBB	ASTHMA_HOSPITAL_INFECTIONS	-13.5528584189039	-13.5522435183675	1.99059261327308	-13.5380113245522	-13.5107306419724	NA	2496.95177957068	1891.12453457755	1.00602907097793	3605.41274706287	3810.83720056576	0	0.995669294265123	0.994282220382988	0.0478539486666143	0.997004019901561	0.997171230300867	NA	286	33457	285	232	145	63	33	0	1	1	1	0	0	0	33222	33275	33362	33444	33474	33507	235	235	235	236	236	236
C3_MELANOMA	40_50	UKBB	ASTHMA_HOSPITAL_MAIN	-13.5685375757522	-13.5602318888596	2.08501398880317	-13.6007257246607	-13.5639821392182	NA	2428.69843524426	1832.29941051891	1.00641174398456	3821.89548580842	4154.55316306969	0	0.995542439452191	0.994095178528114	0.0382905735799213	0.997160627178991	0.997395033285035	NA	302	33770	301	239	134	57	26	0	1	1	1	0	0	0	33528	33590	33695	33772	33803	33829	242	242	242	243	243	243
C3_MELANOMA	40_50	UKBB	ASTHMA_IMMUNECOMORB	-14.0364540092043	0.938580065194261	-14.0322506529023	-14.03323766913	-14.0557128433821	NA	2417.63261310836	1.00735024137502	2212.06411761133	3010.50509404352	4640.01978475836	0	0.99536761418457	0.351475244651741	0.994938645325991	0.996280736030898	0.997583023427195	NA	490	23634	489	389	223	111	29	0	1	1	0	0	0	0	23468	23568	23734	23846	23928	23957	166	166	167	167	167	167
C3_MELANOMA	40_50	UKBB	ASTHMA_INFECTIONS	-13.5528584189039	-13.5522435183675	1.99059261327308	-13.5380113245522	-13.5107306419724	NA	2496.95177957068	1891.12453457755	1.00602907097793	3605.41274706287	3810.83720056576	0	0.995669294265123	0.994282220382988	0.0478539486666143	0.997004019901561	0.997171230300867	NA	286	33457	285	232	145	63	33	0	1	1	1	0	0	0	33222	33275	33362	33444	33474	33507	235	235	235	236	236	236
C3_MELANOMA	40_50	UKBB	ASTHMA_MEDICATIO_COMORB	-13.0156766013925	-13.0068310439236	-13.0080407554219	-13.0057861283898	-12.9542338520903	NA	2103.76533040478	1628.44561401175	2199.03954749241	3352.00702863607	5369.98939941825	0	0.995063640888251	0.993627150185042	0.995280278442964	0.996904215943617	0.998075233972732	NA	219	24057	219	159	81	31	8	0	0	0	0	0	0	0	23893	23953	24031	24081	24104	24112	164	164	164	164	164	164
C3_MELANOMA	40_50	UKBB	ASTHMA_MODE	-13.5959708117757	-13.5826803038889	2.08947919130713	-13.635848667353	-13.5853226286813	NA	2444.57105334686	1842.60044415271	1.01000363134916	3721.35336596563	4074.32482270505	0	0.99556242832083	0.994118468387622	0.0385663754927629	0.997076383855845	0.997339559420285	NA	302	21388	301	239	134	57	26	0	1	1	1	0	0	0	21232	21294	21399	21476	21507	21533	156	156	156	157	157	157
C3_MELANOMA	40_50	UKBB	ASTHMA_NAS	-14.20093088304	-14.1933715228137	1.04519206119976	2.41906345452796	-14.214830714155	NA	2033.90646633552	1559.76904688446	1.0094862916372	0.721886153863494	3611.81637518916	0	0.994429138395753	0.992739620176072	0.300496039730132	0.000805110576147359	0.996859816916551	NA	776	21189	773	612	356	159	59	0	3	3	3	2	0	0	21038	21199	21455	21652	21752	21811	151	151	151	152	154	154
C3_MELANOMA	40_50	UKBB	ASTHMA_NAS_EXMORE	-14.2006512084164	-14.1931335552537	1.04191245267119	2.41584849285798	-14.2142845525465	NA	2030.73180475786	1557.14851349027	1.00948603595267	0.72188455204367	3605.03669123487	0	0.994420539441633	0.992727523912678	0.302015105201902	0.000818133964733681	0.996854032351818	NA	776	21104	773	612	356	159	59	0	3	3	3	2	0	0	20953	21114	21370	21567	21667	21726	151	151	151	152	154	154
C3_MELANOMA	40_50	UKBB	ASTHMA_OBESITY	-13.0485366127445	-13.0477540966069	-13.0137117476558	-13.0347102947288	-13.0681722725409	NA	2526.66252025631	2010.44960031485	2834.66909948726	4688.783977662	6206.13090778402	0	0.995879473597069	0.994821790875143	0.996336996367642	0.99778190235414	0.998319905695872	NA	161	33615	161	118	59	22	7	0	0	0	0	0	0	0	33382	33425	33484	33521	33536	33543	233	233	233	233	233	233
C3_MELANOMA	40_50	UKBB	ASTHMA_PSYCH_COMORB	0.960996876819446	-15.0493366939616	-15.0446764402436	-15.036500513066	-15.0457707702974	NA	1.00856019372882	2228.06568352661	2805.2146948636	3780.94460676922	5133.61037244068	0	0.340670952197057	0.994610777328124	0.995720877431772	0.996826888190421	0.997661534447372	NA	875	24751	874	689	395	196	62	0	1	0	0	0	0	0	24576	24761	25055	25254	25388	25450	175	176	176	176	176	176
C3_MELANOMA	40_50	UKBB	AUD	-11.9450596207434	-11.940028108501	-11.9157099356279	-11.907354448934	-11.9597726946923	NA	1677.72254670422	1355.42468625376	1845.4051753461	2448.32794228151	2987.18104007744	0	0.994319264441673	0.992971471621351	0.994848126009381	0.996119532576863	0.996805519196177	NA	135	38981	135	92	50	26	10	0	0	0	0	0	0	0	38691	38734	38776	38800	38816	38826	290	290	290	290	290	290
C3_MELANOMA	40_50	UKBB	AUD_SWEDISH	-12.9687266196667	-12.9594354292486	-12.9606805207591	-12.955184939862	-12.9789410721998	NA	2004.35451766944	1566.77968772467	1955.33468657404	2766.07367542085	3310.73967925839	0	0.994837502820361	0.993400466177076	0.994711365152405	0.996263040877578	0.99687209772579	NA	258	38591	258	192	118	56	22	0	0	0	0	0	0	0	38304	38370	38444	38506	38540	38562	287	287	287	287	287	287
C3_MELANOMA	40_50	UKBB	AUTOIMMUNE	-14.049219057787	0.613788710698972	-14.053443394212	-14.0461449453712	-14.0544970846329	NA	1994.27125536317	1.00518084035349	2035.29764589985	2969.48925934514	3938.61493628927	0	0.994379118574092	0.541447762714449	0.994490763337309	0.996225896300774	0.997152846212001	NA	696	36304	695	536	293	132	44	0	1	1	0	0	0	0	36048	36207	36450	36611	36699	36743	256	256	257	257	257	257
C3_MELANOMA	40_50	UKBB	BLEEDING	-12.9926327895882	-12.996787455355	-12.9846542805513	-12.9808479908874	-12.9948679648385	NA	1561.69281265951	1227.76051382476	1758.24946037564	2511.25482861372	3343.49643794841	0	0.993362009842272	0.991553937218252	0.994107684238971	0.995875698492503	0.996898941390379	NA	423	38502	423	312	149	69	22	0	0	0	0	0	0	0	38214	38325	38488	38568	38615	38637	288	288	288	288	288	288
C3_MELANOMA	40_50	UKBB	BRONCHITIS	0.580373311554185	-14.0584120638675	1.13900692680468	-14.0558265407252	-14.0301788917274	NA	1.00655163891796	1137.67633768325	0.715376501002728	2056.46829075187	2718.85838825321	0	0.564212628339241	0.990140689315252	0.111344652128384	0.994546553566048	0.995882678741612	NA	1329	34140	1326	1070	651	297	96	0	3	2	2	0	0	0	33891	34147	34566	34920	35121	35217	249	250	250	252	252	252
C3_MELANOMA	40_50	UKBB	C3_BREAST	2.9397923565493	-13.1674584424597	-13.1679360959734	-13.1687456633216	-13.1694150921428	NA	0.72030614861749	1775.59145017659	2507.42737525288	3668.43484831331	4482.64346875863	0	4.47826664697267e-05	0.994083089609422	0.995809870818435	0.997135804036843	0.997655923801509	NA	213	21062	211	156	79	33	12	0	2	0	0	0	0	0	20887	20942	21019	21065	21086	21098	175	177	177	177	177	177
C3_MELANOMA	40_50	UKBB	C3_BREAST_EXALLC	4.7278481055978	-13.0244880579535	-13.0253231144889	-13.0264948175313	-13.0334873711487	NA	0.776787625916527	3735.39665029546	5162.78887022416	6966.65033324447	7761.04669171166	0	1.15470395960777e-09	0.99721796161166	0.997987000156584	0.998508087453425	0.998660075905744	NA	213	19505	211	156	79	33	12	0	2	0	0	0	0	0	19463	19518	19595	19641	19662	19674	42	44	44	44	44	44
C3_MELANOMA	40_50	UKBB	C3_LYMPHNODES_SECONDARY_NAS	3.09707136861425	-11.2846334999525	-11.2816906650881	-11.2698180854878	-11.1860833995167	NA	1.00667556568257	1115.25164505852	1500.50869027228	2090.7474492842	2779.10053406663	0	0.00209422582388213	0.991926771643172	0.994001099725056	0.99569915997653	0.996788464817619	NA	102	39117	101	70	36	15	5	0	1	0	0	0	0	0	38829	38860	38894	38915	38925	38930	288	289	289	289	289	289
C3_MELANOMA	40_50	UKBB	C3_LYMPHNODES_SECONDARY_NAS_EXALLC	4.44660950092868	-12.0644889552205	-12.0637249813968	-12.0594751416588	-12.0563837789431	NA	1.0239717776114	3160.17100898569	3946.40013906045	5672.6658070288	7306.3807155379	0	1.40862933650528e-05	0.996953947725823	0.997560955661295	0.998303784832995	0.99868339763758	NA	102	35622	101	70	36	15	5	0	1	0	0	0	0	0	35536	35567	35601	35622	35632	35637	86	87	87	87	87	87
C3_MELANOMA	40_50	UKBB	C3_UNCERTAIN_SECONDARY	3.49255494013999	-12.3064750604111	-12.3118046741596	-12.2951669894806	-12.2244689652556	NA	0.716425124009037	1684.34481151747	2332.03597504281	3091.89252901715	4679.86104531298	0	1.08821950028492e-06	0.994170398472388	0.995787649360051	0.996827154253757	0.997915813340421	NA	153	39033	151	90	42	19	5	0	2	0	0	0	0	0	38746	38807	38855	38878	38892	38897	287	289	289	289	289	289
C3_MELANOMA	40_50	UKBB	C3_UNCERTAIN_SECONDARY_EXALLC	4.62227793238801	-12.0469866662743	-12.0479371218996	-12.0474087293512	-12.0384109427605	NA	0.73561267317258	2674.17169126209	3449.96119113905	4788.6575014538	7011.96307434902	0	3.30872938354324e-10	0.996405588996179	0.997213637212793	0.997992666779818	0.998630161424505	NA	153	35807	151	90	42	19	5	0	2	0	0	0	0	0	35714	35775	35823	35846	35860	35865	93	95	95	95	95	95
C3_MELANOMA	40_50	UKBB	CARDIAC_ARRHYTM	-12.9918047794952	-12.994805061384	-12.9954553392472	-13.0371333850223	-13.074288093987	NA	2298.76721162319	1776.51435893803	2483.35511553543	3950.0827423108	4256.25915318397	0	0.995490667686956	0.99416370500117	0.995824670508596	0.997366609957711	0.99754907870201	NA	189	34759	189	140	71	27	13	0	0	0	0	0	0	0	34494	34543	34612	34656	34670	34683	265	265	265	265	265	265
C3_MELANOMA	40_50	UKBB	CD2_BENIGN	1.9695549240152	0.352564076184351	0.903869269161893	-12.6139935048165	-12.5841629885967	NA	0.589614661671982	1.00602046349998	1.00679607491138	1378.84246086142	1769.10049995561	0	0.000836546814624077	0.725997871738405	0.369309263673042	0.992700855557401	0.994324446415107	NA	1022	36120	1017	779	443	169	59	0	5	2	1	0	0	0	35880	36118	36454	36728	36838	36897	240	243	244	245	245	245
C3_MELANOMA	40_50	UKBB	CD2_BENIGN_COLON	-11.9753954786977	-11.9822996382369	-11.9726722256993	-11.9605497212632	-11.9122834374973	NA	1816.19345915465	1420.83144091833	1975.92576860751	3281.25377231405	3452.17106333381	0	0.994739043972493	0.993271278854383	0.995165429786057	0.997091624881683	0.997246773696238	NA	112	39080	112	85	43	15	8	0	0	0	0	0	0	0	38792	38819	38861	38889	38896	38904	288	288	288	288	288	288
C3_MELANOMA	40_50	UKBB	CD2_BENIGN_COLON_EXALLC	-11.9961500800216	-11.9998851326165	-11.9998124621033	-11.9959181437446	-11.9755243835802	NA	3913.54128173957	2805.32052628756	3680.97938489862	6242.3487087603	6001.82914697385	0	0.99755425399662	0.996587023197189	0.997398940027503	0.99846670661396	0.998407972063356	NA	112	35198	112	85	43	15	8	0	0	0	0	0	0	0	35131	35158	35200	35228	35235	35243	67	67	67	67	67	67
C3_MELANOMA	40_50	UKBB	CD2_BENIGN_COLORECANI	-11.9674571334809	-11.979993600003	-11.9701708702596	-11.950519809153	-11.9378918067076	NA	1639.86329335733	1283.91054593155	1811.98509271814	2949.81283697059	3270.02737329613	0	0.994177219186178	0.992555156385277	0.994729126029206	0.996767554521871	0.99708716860256	NA	137	39037	137	103	51	19	9	0	0	0	0	0	0	0	38750	38784	38836	38868	38878	38887	287	287	287	287	287	287
C3_MELANOMA	40_50	UKBB	CD2_BENIGN_COLORECANI_EXALLC	-11.9949706615735	-11.9989070106735	-11.9988085998194	-11.9885825046864	-11.9838330195994	NA	3508.26251528853	2516.19356680539	3412.259706943	5519.87807809714	5700.85453300621	0	0.997271987711932	0.99619516300659	0.997194338877329	0.998267081766879	0.998322758763932	NA	137	35183	137	103	51	19	9	0	0	0	0	0	0	0	35116	35150	35202	35234	35244	35253	67	67	67	67	67	67
C3_MELANOMA	40_50	UKBB	CD2_BENIGN_EXALLC	2.78357268686518	1.06600508400659	1.52906037352439	-13.187528622807	-13.1940520223047	NA	0.605775647634855	1.01347804449696	1.01472631341742	2473.43834513733	3134.35435146952	0	4.32634220718891e-06	0.292878244049323	0.131844049792338	0.995745972139214	0.996641318073143	NA	1022	32971	1017	779	443	169	59	0	5	2	1	0	0	0	32873	33111	33447	33721	33831	33890	98	101	102	103	103	103
C3_MELANOMA	40_50	UKBB	CD2_BENIGN_LEIOMYOMA_UTERI	-13.5012831351306	0.968560644524004	1.56410592334987	-13.50035764622	-13.4998732695627	NA	1787.59595712409	1.0078993931825	1.00901867998043	3138.64941815788	4020.50049024624	0	0.993973826744938	0.336567469402573	0.12111131639967	0.996568048137633	0.997320900658907	NA	445	20328	443	346	185	67	22	0	2	2	1	0	0	0	20158	20255	20416	20534	20579	20601	170	170	171	172	172	172
C3_MELANOMA	40_50	UKBB	CD2_BENIGN_LEIOMYOMA_UTERI_EXALLC	-13.1581272004542	2.27074044760639	2.74036756432196	-13.155342540162	-13.1553312563691	NA	3155.93559318535	1.03414399490943	1.03660752959261	4703.32825219498	5790.55876027877	0	0.996673368066134	0.0281085423665299	0.00820314245985641	0.99776829715984	0.998187320583908	NA	445	17985	443	346	185	67	22	0	2	2	1	0	0	0	17945	18042	18203	18321	18366	18388	40	40	41	42	42	42
C3_MELANOMA	40_50	UKBB	CD2_BENIGN_LIPOMATOUS	-11.9616174068053	-11.9572245654625	-11.9621809119703	-11.9814384926311	-12.0040277155276	NA	1746.8270724297	1332.65905855849	1680.06165608172	2957.22934228986	3648.04947516083	0	0.99453642812386	0.992841112059597	0.994319042526959	0.996767319159736	0.997374539144069	NA	126	38834	126	95	57	20	7	0	0	0	0	0	0	0	38548	38579	38617	38654	38667	38674	286	286	286	286	286	286
C3_MELANOMA	40_50	UKBB	CD2_BENIGN_LIPOMATOUS_EXALLC	-11.9770698694009	-11.969717293471	-11.9797784420013	-11.9859959118338	-12.0057467496177	NA	3902.58136003252	2722.78725177203	3257.5448560593	5492.47829703057	6358.46661998367	0	0.997551286379632	0.996492409806306	0.997065747629665	0.99825881269326	0.998493474157669	NA	126	34859	126	95	57	20	7	0	0	0	0	0	0	0	34798	34829	34867	34904	34917	34924	61	61	61	61	61	61
C3_MELANOMA	40_50	UKBB	CD2_BENIGN_MELANOCYTIC	4.21887674273959	2.61988928506981	-11.6105304794262	-11.6341187652073	-11.6400911021823	NA	0.588833448734611	1.00538428543111	1554.4244381017	2538.80955600995	2663.21600055564	0	7.78974462276382e-13	0.00916442863542522	0.994040381349047	0.996343699262129	0.99651270516348	NA	108	38852	104	79	48	18	9	0	4	1	0	0	0	0	38583	38608	38639	38669	38678	38687	269	272	273	273	273	273
C3_MELANOMA	40_50	UKBB	CD2_BENIGN_MELANOCYTIC_EXALLC	5.21925402177293	3.48624702640242	-11.5127856548408	-11.5779622870892	-11.40831367683	NA	0.608627299734891	1.01402301856473	2217.96539472631	3605.28284701854	3417.9855156107	0	9.86986530047552e-18	0.000585951107923909	0.995858441841265	0.99743768745254	0.997336881503745	NA	108	34948	104	79	48	18	9	0	4	1	0	0	0	0	34854	34879	34910	34940	34949	34958	94	97	98	98	98	98
C3_MELANOMA	40_50	UKBB	CHOLELITH_BROAD	-14.0768398523565	-14.0682411770482	-14.0837202269547	-14.0898101168207	-14.1067950854282	NA	2680.32069044986	2021.84982769594	2628.60385078949	3865.58233803795	5457.41370778868	0	0.995809590400913	0.994448281121437	0.995725057938754	0.997091766238311	0.997937561257135	NA	391	37812	391	313	176	77	23	0	0	0	0	0	0	0	37533	37611	37748	37847	37901	37924	279	279	279	279	279	279
C3_MELANOMA	40_50	UKBB	COLITNONINFNAS	-14.0167809459563	-14.0113033749283	-14.0136093239971	-14.0099068472996	-14.0358900197807	NA	2799.59261631181	2122.23359829556	2639.6487561216	3548.07928090779	5229.57441731635	0	0.996005230789823	0.994732285157603	0.995764137189695	0.996849489980531	0.997858524307184	NA	360	37746	360	293	177	91	25	0	0	0	0	0	0	0	37472	37539	37655	37741	37807	37832	274	274	274	274	274	274
C3_MELANOMA	40_50	UKBB	COPD_ASTHMA_INFECTIONS	0.520101904763962	-0.0647499684202043	1.46868070241348	-13.4938886462047	-13.4946305581197	NA	1.00754467317309	1.00623530166952	0.588903109034086	1476.99456149325	1943.36570696217	0	0.605709639634206	0.948692549195467	0.0126338924289435	0.99271059222389	0.99445957556578	NA	1462	30455	1457	1193	733	337	113	0	5	4	3	0	0	0	30234	30498	30958	31354	31578	31691	221	222	223	226	226	226
C3_MELANOMA	40_50	UKBB	COPD_ASTHMA_PNEUMONIA_SEPSIS	-12.9931941544596	-12.9832261892128	-12.9794773531858	-12.9814055595877	-13.0269291494056	NA	2427.86052853703	1939.47236771021	2686.04072555348	4069.34367992196	5467.67882456115	0	0.995729977318324	0.99465883684175	0.996144479796522	0.997454713506422	0.998099014930653	NA	188	29444	188	129	64	27	8	0	0	0	0	0	0	0	29226	29285	29350	29387	29406	29414	218	218	218	218	218	218
C3_MELANOMA	40_50	UKBB	COPD_COMORB	-15.0428384583588	-0.586075140114613	-0.0583724590788632	-15.0363437174555	-15.0373192506589	NA	1826.80293652732	1.00603693690081	1.00661731386708	2413.16499819061	3389.18028516898	0	0.993429880872326	0.560190702554675	0.953757606012033	0.995028442364944	0.996459909331604	NA	2398	28593	2396	1862	1045	518	152	0	2	2	1	0	0	0	28390	28924	29741	30268	30634	30786	203	203	204	205	205	205
C3_MELANOMA	40_50	UKBB	COPD_CVDMETABOCOMORB	-13.9989452207633	0.579972439921583	-14.0046086340593	-14.0165347621997	-14.0163435016666	NA	1955.27846832104	1.00692107544834	2060.06340610957	3006.58654475409	3963.04246286884	0	0.994287541638241	0.564624646295861	0.994575907271161	0.996280321219339	0.9971780769778	NA	742	26047	741	557	275	117	41	0	1	1	0	0	0	0	25874	26058	26340	26498	26574	26615	173	173	174	174	174	174
C3_MELANOMA	40_50	UKBB	COPD_EXCL	1.09173691667386	-0.131313711682943	1.45520208200435	-13.4793853357341	-13.4866688372222	NA	0.720282665690092	1.00787009945714	0.592327498456978	1450.76738559134	2012.44807836317	0	0.129593654111657	0.896338313019782	0.0140199226125625	0.992586793157203	0.99465291829869	NA	1551	23104	1545	1241	737	347	107	0	6	4	3	0	0	0	22935	23239	23743	24133	24373	24480	169	171	172	175	175	175
C3_MELANOMA	40_50	UKBB	COX_ARTHROSIS	-11.9751798239863	-11.9759086650922	-11.992840075321	-12.0567464274956	-12.1393715759226	NA	1799.80985738495	1442.25417754324	2021.29716846556	3389.85728042053	6537.61584817879	0	0.994691249991289	0.993374758091723	0.995265987632601	0.997162160306466	0.998518448954899	NA	111	35287	111	80	38	13	2	0	0	0	0	0	0	0	35029	35060	35102	35127	35138	35140	258	258	258	258	258	258
C3_MELANOMA	40_50	UKBB	C_PSOR_ARTHR_COMORB	-13.9701137833365	0.861670579448932	-13.9825985266445	-13.9684611378954	-13.9704674882553	NA	2168.0255930458	1.00688994940306	2370.80170782469	3517.48314469509	5604.04411189912	0	0.994858704159151	0.392122612523066	0.995294235376572	0.996831487251464	0.998010934862778	NA	548	24869	547	402	193	81	21	0	1	1	0	0	0	0	24702	24847	25056	25168	25228	25249	167	167	168	168	168	168
C3_MELANOMA	40_50	UKBB	D3_ANAEMIA	-14.2365871155987	-14.2376019492288	2.17191143472008	-14.238173533264	-14.2227014712544	NA	3996.72909690512	2945.86840068111	1.0291156474643	5270.60095717827	7317.16954517782	0	0.997157893677214	0.996143779352064	0.0348184164875797	0.997844571214748	0.998449117968226	NA	669	19712	668	513	292	129	41	0	1	1	1	0	0	0	19671	19826	20047	20210	20298	20339	41	41	41	42	42	42
C3_MELANOMA	40_50	UKBB	D3_ANAEMIANAS	-12.5837337903402	1.49390456707578	-12.6024268703343	-12.5923474264744	-12.5551410677652	NA	1461.9230845027	1.00524019521016	1512.30103050521	2127.39099904271	3050.29486750564	0	0.993132167463795	0.137248170139872	0.993351082061174	0.995277228807058	0.996715883097873	NA	299	38170	298	219	122	57	17	0	1	1	0	0	0	0	37890	37969	38066	38131	38171	38188	280	280	281	281	281	281
C3_MELANOMA	40_50	UKBB	D3_ANAEMIA_IRONDEF	-13.5993968593154	-13.6028066476569	1.64328657406877	-13.6092069257265	-13.6053866989229	NA	2082.76633431746	1585.50043547945	1.00571985093221	3091.37622796924	4186.16260155647	0	0.994790259709019	0.993154630540488	0.102271307522778	0.996487473469321	0.997406811461275	NA	398	37750	397	310	179	76	24	0	1	1	1	0	0	0	37473	37560	37691	37794	37846	37870	277	277	277	278	278	278
C3_MELANOMA	40_50	UKBB	D3_ANAEMIA_IRONDEF_NAS	-13.5993968593154	-13.6028066476569	1.64328657406877	-13.6092069257265	-13.6053866989229	NA	2082.76633431746	1585.50043547945	1.00571985093221	3091.37622796924	4186.16260155647	0	0.994790259709019	0.993154630540488	0.102271307522778	0.996487473469321	0.997406811461275	NA	398	37750	397	310	179	76	24	0	1	1	1	0	0	0	37473	37560	37691	37794	37846	37870	277	277	277	278	278	278
C3_MELANOMA	40_50	UKBB	D3_APLASTICANDOTHANAEMIA	-13.1311474391608	1.29484084905657	-13.1488836062696	-13.1415947007721	-13.1177356776496	NA	1751.95554979474	1.00528901335916	1779.34344729846	2461.85825354553	3285.27042445376	0	0.994019801636219	0.197736060113061	0.994103895033426	0.995740849131441	0.996814140205741	NA	362	38208	361	270	153	75	25	0	1	1	0	0	0	0	37928	38019	38136	38214	38264	38289	280	280	281	281	281	281
C3_MELANOMA	40_50	UKBB	D3_BLOODOTHER	-12.028111353075	-12.0293344947779	-12.0471749427476	-11.9672651200712	-11.9623387831325	NA	1815.09492693975	1478.68773936756	1896.92215709029	3175.08118309866	4338.78685303045	0	0.994712687494966	0.993509167521564	0.994932743952738	0.996992683677783	0.997800179253462	NA	124	38958	124	83	45	16	5	0	0	0	0	0	0	0	38671	38712	38750	38779	38790	38795	287	287	287	287	287	287
C3_MELANOMA	40_50	UKBB	D3_BLOOD_IMMUN	-14.0924597662704	-14.099427595941	0.940246099000626	-14.0886318807078	-14.0667939103992	NA	1877.75158534537	1440.79491001265	1.0056072956894	2770.20605601385	3802.55219999859	0	0.99401196057758	0.992192132295924	0.349786619763075	0.995942159834065	0.997048389741471	NA	813	36343	812	619	356	151	47	0	1	1	1	0	0	0	36078	36271	36534	36739	36843	36890	265	265	265	266	266	266
C3_MELANOMA	40_50	UKBB	D3_NUTRIANAEMIA	-13.5926094124897	-13.5968110319379	1.59826549357989	-13.6024759674107	-13.5948006123587	NA	2016.59720702478	1532.78145740816	1.00572969476309	3064.21453587857	4008.06495768482	0	0.994622004318895	0.992922315657458	0.112024253969951	0.996458090714393	0.997293691386849	NA	426	37815	425	332	188	78	26	0	1	1	1	0	0	0	37538	37631	37775	37885	37937	37963	277	277	277	278	278	278
C3_MELANOMA	40_50	UKBB	D3_OTHERANAEMIA	-13.1423433549971	1.3337371236823	-13.1560434893548	-13.1469823623	-13.1182884319319	NA	1798.72890009823	1.00530964370379	1808.66659367305	2532.35704911654	3427.36334209583	0	0.994170339089371	0.184610304698172	0.994196325926693	0.995857721907506	0.996946091440299	NA	343	38183	342	258	148	71	23	0	1	1	0	0	0	0	37903	37987	38097	38174	38222	38245	280	280	281	281	281	281
C3_MELANOMA	40_50	UKBB	DIABETES_FG	-14.0002941324429	-13.9961855987137	-14.0015085813573	-14.0179985616833	-14.0170153010951	NA	2069.09810783868	1597.02945457951	2158.63899854225	3296.83786193112	4552.57257788895	0	0.99460125488768	0.993007519419021	0.994824744110285	0.996607442830818	0.997543379652767	NA	661	37403	661	495	265	107	33	0	0	0	0	0	0	0	37125	37291	37521	37679	37753	37786	278	278	278	278	278	278
C3_MELANOMA	40_50	UKBB	DM_COMORB	-12.9864094861339	1.38040604299869	-13.0036511646222	-13.0065979337916	-12.9104063832984	NA	1711.12999930501	1.00506606786215	1970.79896490336	3022.46939797031	4355.43455244584	0	0.993944611943695	0.169613097107048	0.994735466478303	0.996566472548222	0.997634909050315	NA	364	38139	363	267	121	49	16	0	1	1	0	0	0	0	37858	37954	38100	38172	38205	38221	281	281	282	282	282	282
C3_MELANOMA	40_50	UKBB	DM_COMORB_EXMORE	-12.9867779487864	1.35522879357148	-13.0046363344381	-13.0081818813284	-12.9134562856342	NA	1690.54203981031	1.00542259731798	1937.5992419259	2958.57068060377	4274.09703924575	0	0.993870695042713	0.177684253441848	0.994644857190863	0.996491889102154	0.997589331354295	NA	364	35191	363	267	121	49	16	0	1	1	0	0	0	0	34931	35027	35173	35245	35278	35294	260	260	261	261	261	261
C3_MELANOMA	40_50	UKBB	DM_IBD	-13.9980397468473	-13.9940454018046	-13.9958019452602	-14.0087612685609	-14.0219359476473	NA	2846.10143682436	2231.73973630576	3176.56868967267	4707.37998527963	6307.63665697843	0	0.996075763631458	0.99499692575334	0.996484572112425	0.99762556711606	0.998226296535619	NA	357	20072	357	259	129	52	18	0	0	0	0	0	0	0	19940	20038	20168	20245	20279	20297	132	132	132	132	132	132
C3_MELANOMA	40_50	UKBB	DM_OTHER_WIDE	-13.0143648115624	-13.0092235926906	-13.0184579602121	-13.0263028507337	-13.0111670261704	NA	1663.18462985947	1256.26129933917	1628.90775931008	2604.42481455411	3673.95124020884	0	0.993756643370889	0.991737647936464	0.993623263211716	0.996009313635381	0.997174326247425	NA	378	36518	378	288	163	62	18	0	0	0	0	0	0	0	36242	36332	36457	36558	36602	36620	276	276	276	276	276	276
C3_MELANOMA	40_50	UKBB	E4_DIABETES	-12.9638936695618	-12.9589378284822	-12.9590455329245	-12.9863011488455	-13.0136885355055	NA	1660.06258769694	1307.99898168612	1845.90529314406	2814.14537387293	3791.79067941885	0	0.993769159337902	0.992095125905272	0.994398554759534	0.996318053605205	0.997261610237766	NA	370	38396	370	270	135	55	18	0	0	0	0	0	0	0	38109	38209	38344	38424	38461	38479	287	287	287	287	287	287
C3_MELANOMA	40_50	UKBB	E4_DM2	-12.9611861754813	-12.9550903330054	-12.9530870590894	-12.9863007657899	-13.0057495991287	NA	1709.290383543	1351.52160932837	1881.31942150936	2822.41315073842	3892.28469462562	0	0.993949868708389	0.992351947466133	0.99450652217457	0.996328839269844	0.997333939238561	NA	348	38356	348	254	130	54	17	0	0	0	0	0	0	0	38070	38164	38288	38364	38401	38418	286	286	286	286	286	286
C3_MELANOMA	40_50	UKBB	E4_DM2NOCOMP	-12.9636271572893	-12.9576141109923	-12.9525990915946	-12.9892596346335	-12.9986872869219	NA	1799.25464980016	1426.78940416151	1991.23976317023	3135.92204599409	4293.1668537166	0	0.994251292627826	0.992753984505906	0.994809964049346	0.996695102769981	0.997584199169538	NA	311	38371	311	228	115	44	14	0	0	0	0	0	0	0	38085	38168	38281	38352	38382	38396	286	286	286	286	286	286
C3_MELANOMA	40_50	UKBB	E4_DM2_STRICT	-12.9594827432314	-12.9540870038664	-12.952688499745	-12.98083820624	-13.0085403660282	NA	1864.35455640108	1473.02642448281	2063.07550909434	3291.1960905498	4449.44769247699	0	0.994453797486791	0.992983335109477	0.99499064273964	0.996853063976332	0.997667283796187	NA	290	38558	290	215	107	40	13	0	0	0	0	0	0	0	38271	38346	38454	38521	38548	38561	287	287	287	287	287	287
C3_MELANOMA	40_50	UKBB	E4_ENDONUTRMET	-14.0251533174703	-0.100163023049585	0.504510943699173	-14.0249289891092	-14.0310878056839	NA	1376.28328536057	1.00513069785677	1.00581333931025	2120.04180573442	2992.29862396722	0	0.991869217818782	0.92062081557944	0.615952436011364	0.994721711309643	0.996258679793361	NA	1466	34680	1464	1125	596	258	74	0	2	2	1	0	0	0	34425	34764	35293	35631	35815	35889	255	255	256	257	257	257
C3_MELANOMA	40_50	UKBB	E4_HYPERCHOL	-12.9690907648054	-12.9663126692979	-12.9703594953117	-12.9500274924169	-12.9958194118398	NA	1744.50926108139	1334.3399847911	1811.86872485652	2849.18040640552	4544.80198744811	0	0.994068393786479	0.992246760203152	0.994288349337637	0.99637348642482	0.997718459558537	NA	358	37110	358	268	140	54	12	0	0	0	0	0	0	0	36845	36935	37063	37149	37191	37203	265	265	265	265	265	265
C3_MELANOMA	40_50	UKBB	E4_HYTHYNAS	-13.0980022311025	-13.0998301077129	-13.1073339007088	-13.0979566325201	-13.0695980370444	NA	1954.28731605944	1474.30784338401	1949.31669090309	3106.65513924073	3829.34286181389	0	0.994652467202489	0.992910561585347	0.994635012055976	0.99663605197682	0.997276814685817	NA	273	38104	273	214	118	45	17	0	0	0	0	0	0	0	37824	37883	37979	38052	38080	38097	280	280	280	280	280	280
C3_MELANOMA	40_50	UKBB	E4_HYTHY_AI_STRICT	-13.0759310818417	-13.0760484890245	-13.082038189243	-13.0737184535391	-13.0544791825069	NA	1951.40966921663	1468.28278237356	1942.81343682501	3127.57020665728	3824.23299676143	0	0.994653605740082	0.992894393762856	0.994627442233889	0.996664731072915	0.997276330399142	NA	263	35246	263	208	114	43	17	0	0	0	0	0	0	0	34997	35052	35146	35217	35243	35260	249	249	249	249	249	249
C3_MELANOMA	40_50	UKBB	E4_LIPOPROT	-12.969299181346	-12.9665904692937	-12.9657008496928	-12.9506740259017	-12.9877506278561	NA	1690.17143311501	1290.1684466529	1734.43431300612	2712.9393263348	4387.29192589854	0	0.993877602099936	0.991981149282345	0.994035498433632	0.99619117777093	0.99763801662961	NA	385	37273	385	288	153	60	13	0	0	0	0	0	0	0	37007	37104	37239	37332	37379	37392	266	266	266	266	266	266
C3_MELANOMA	40_50	UKBB	E4_METABOLIA	-13.9948252129349	-13.9921060913455	-13.9973291091512	-13.9808697921362	-14.0320307524359	NA	2191.77611532399	1700.71643151135	2284.02674540317	3578.56117178911	5244.02825135179	0	0.994905419848359	0.99343573139251	0.995110309936462	0.996882799750855	0.997865013917349	NA	600	38119	600	440	231	91	24	0	0	0	0	0	0	0	37838	37998	38207	38347	38414	38438	281	281	281	281	281	281
C3_MELANOMA	40_50	UKBB	E4_NUTRIDEF	1.08951336403424	0.574694763900166	1.2376603689574	-12.0459557963699	-12.0556797477806	NA	1.0060348344122	1.00503802169356	1.00581490733792	1209.00308299014	1766.46035518633	0	0.278818289156177	0.567448023593776	0.218508019937738	0.992050373348575	0.994554666318266	NA	778	37705	775	589	301	117	31	0	3	2	1	0	0	0	37429	37615	37903	38087	38173	38204	276	277	278	279	279	279
C3_MELANOMA	40_50	UKBB	E4_OBESITY	1.25480404471727	0.746218347079895	1.40731144201112	-12.0730816522382	-12.0785147648319	NA	1.00600089485204	1.00497503731165	1.00571041816355	1332.96333915998	1817.1500662458	0	0.212280548133983	0.457769758025081	0.161716824314714	0.992773399339742	0.994696536261819	NA	663	37864	660	499	256	102	30	0	3	2	1	0	0	0	37585	37746	37989	38143	38215	38245	279	280	281	282	282	282
C3_MELANOMA	40_50	UKBB	E4_OBESITYNAS	1.64497570459383	1.17079672469455	1.83121633273346	-11.5166568241972	-11.549692372377	NA	1.00609147802613	1.00501906968649	1.00585641181004	1301.43053585398	1919.70685017747	0	0.102045685111257	0.244039329468568	0.0686746173268175	0.992939428966181	0.995199649555297	NA	446	37834	443	319	163	61	16	0	3	2	1	0	0	0	37555	37679	37835	37937	37982	37998	279	280	281	282	282	282
C3_MELANOMA	40_50	UKBB	E4_OBESITY_HYPER	1.25131858260768	0.74187225189008	1.40328602472341	-12.0732391018078	-12.0775658622748	NA	1.00599775161673	1.00497236566072	1.00571059910456	1326.08559195584	1816.29181526325	0	0.213551744822613	0.460391924390554	0.162919989513606	0.992735824854005	0.994694447094269	NA	665	37865	662	501	257	103	30	0	3	2	1	0	0	0	37586	37747	37991	38145	38218	38248	279	280	281	282	282	282
C3_MELANOMA	40_50	UKBB	E4_PCOS_CONCORTIUM	-13.504779132044	1.33121389902976	-13.5057231776225	-13.5061516778283	-13.5046528129533	NA	2155.25403246871	1.00765686705814	2139.14292210521	2860.46334012099	3962.53899259044	0	0.995000503841306	0.186468548485496	0.99496249815603	0.996232669824139	0.997280750261457	NA	302	20451	301	238	146	74	21	0	1	1	0	0	0	0	20278	20341	20433	20505	20558	20579	173	173	174	174	174	174
C3_MELANOMA	40_50	UKBB	E4_PCOS_CONSORTIUM_EXCLUSIONS	-12.6210100190001	0.883710747069088	1.46784150322759	-12.6198030175447	-12.6088107347124	NA	1114.13680548984	1.00608363713356	1.00667703996017	1813.94660558246	2406.13304561386	0	0.990961708099029	0.379744543167432	0.144811417849414	0.994449084261239	0.995818880676627	NA	507	37735	505	392	213	83	27	0	2	2	1	0	0	0	37458	37571	37750	37880	37936	37963	277	277	278	279	279	279
C3_MELANOMA	40_50	UKBB	E4_THYROID	-13.1410119118475	1.31535263919928	-13.1493740594557	-13.1427332874789	-13.1106434095098	NA	1818.4477069269	1.0053785797638	1782.95093691648	2715.61598069648	3539.75968215297	0	0.994234137599885	0.190766232315277	0.994115605079194	0.996138502971275	0.997044783550118	NA	325	38229	324	258	148	61	20	0	1	1	0	0	0	0	37949	38015	38125	38212	38253	38273	280	280	281	281	281	281
C3_MELANOMA	40_50	UKBB	E4_THYROID_CTRL_EXCLUSION	-14.108716685918	1.24876025439364	-14.1119674112355	-14.1066758468551	-14.0935716340366	NA	2001.6325794985	0.714473689651687	2013.51292678856	2915.78938978338	3946.53269444739	0	0.994376073751941	0.0804979041518722	0.99440796798988	0.996139825807258	0.997150658519063	NA	732	35836	730	569	317	145	45	0	2	2	0	0	0	0	35583	35744	35996	36168	36268	36313	253	253	255	255	255	255
C3_MELANOMA	40_50	UKBB	E4_VIT_DEF	-12.0564438717348	-12.0683010061184	-12.065666493848	-12.1103811095444	-12.1422332485875	NA	1780.1683051091	1356.15638027003	1893.46698214359	2991.21753301874	7156.52398844276	0	0.9945962542664	0.992899798208683	0.994915705449056	0.996769656633649	0.998646256784689	NA	124	35841	124	97	47	17	2	0	0	0	0	0	0	0	35575	35602	35652	35682	35697	35699	266	266	266	266	266	266
C3_MELANOMA	40_50	UKBB	F5_ADO	1.3398008531055	-14.1035405358305	-14.0867149717322	-14.0643846432893	-14.0715032436422	NA	1.00632220319436	1722.58390909992	2189.88207939735	2976.40733651726	4155.92276341887	0	0.183062830910379	0.993467446511218	0.994867534201387	0.996229778946592	0.997298454670073	NA	578	35052	577	460	266	133	38	0	1	0	0	0	0	0	34797	34914	35108	35241	35336	35374	255	256	256	256	256	256
C3_MELANOMA	40_50	UKBB	F5_ALCOHOL	-12.967339004863	-12.961319592816	-12.960224930461	-12.9511132815122	-12.9777127757449	NA	2119.53740210757	1667.75814781539	2116.46677277814	2965.33271965581	3605.43652001245	0	0.995118569253719	0.993799141260061	0.995114169102737	0.996515244170741	0.997128033113026	NA	226	36813	226	168	100	49	19	0	0	0	0	0	0	0	36546	36604	36672	36723	36753	36772	267	267	267	267	267	267
C3_MELANOMA	40_50	UKBB	F5_ALLANXIOUS	-13.0502627245297	-13.0451833984637	-13.0508410943821	-13.0460090305832	-13.0647277570785	NA	1718.09141352974	1366.94823401385	1880.83724766621	2765.7805785909	4734.91919745369	0	0.993939494177353	0.992385671836293	0.994463645874964	0.996236443821183	0.99779845633966	NA	360	38319	360	260	130	55	11	0	0	0	0	0	0	0	38043	38143	38273	38348	38392	38403	276	276	276	276	276	276
C3_MELANOMA	40_50	UKBB	F5_ANXIETY	-13.059436290571	-13.0493856133314	-13.0649867434318	-13.0526857767984	-13.0613692470497	NA	1957.6764427554	1560.78399332059	2155.02914959191	3309.34186949743	5550.88838229036	0	0.994677442564235	0.993329133274591	0.995162809117979	0.996852996799213	0.998122560835192	NA	278	38204	278	197	99	39	8	0	0	0	0	0	0	0	37931	38012	38110	38170	38201	38209	273	273	273	273	273	273
C3_MELANOMA	40_50	UKBB	F5_DEPRESSIO	1.35118295670911	-14.105839804021	-14.0895517635695	-14.06754814951	-14.0722216363346	NA	1.00637039476472	1725.86990904015	2200.51359026817	2966.06031346151	4152.47570376472	0	0.179391851912869	0.993478821066547	0.994891302167632	0.996215775739544	0.997296074031598	NA	571	34988	570	458	264	134	38	0	1	0	0	0	0	0	34733	34845	35039	35169	35265	35303	255	256	256	256	256	256
C3_MELANOMA	40_50	UKBB	F5_MOOD	1.31320345995038	-14.1029797720378	-14.0861343112139	-14.0632660112314	-14.0670322652794	NA	1.00633738077976	1694.81760029026	2145.91314403165	2895.75454875074	4049.57334574483	0	0.191915459182609	0.993360689692621	0.994762589339769	0.996125079481906	0.997228388195458	NA	592	34999	591	472	275	139	40	0	1	0	0	0	0	0	34744	34863	35060	35196	35295	35335	255	256	256	256	256	256
C3_MELANOMA	40_50	UKBB	F5_NEUROTIC	-14.0499312924246	-14.0502462922443	-14.0534808789451	-14.0469185353989	-14.0749046552857	NA	2562.65440086738	2023.56145889036	2731.11918649596	3951.99624726861	6471.3732565232	0	0.995625564221817	0.994460072132862	0.995894354962199	0.997164016581557	0.998264643404078	NA	437	38410	437	319	169	74	17	0	0	0	0	0	0	0	38132	38250	38400	38495	38552	38569	278	278	278	278	278	278
C3_MELANOMA	40_50	UKBB	F5_PSYCH	0.574991745666794	0.00910597440166629	0.558247802166559	-13.0002568854139	-13.0297036187315	NA	1.00666634043614	1.00537663308934	1.00590429456423	1223.21803238453	1745.83366663532	0	0.567874896788187	0.992773437524429	0.578914435338995	0.991520310595953	0.994045192829355	NA	1347	33429	1344	1040	571	268	77	0	3	2	1	0	0	0	33193	33497	33966	34269	34460	34537	236	237	238	239	239	239
C3_MELANOMA	40_50	UKBB	F5_PSYCH_INCLAVO	0.574991745666794	0.00910597440166629	0.558247802166559	-13.0002568854139	-13.0297036187315	NA	1.00666634043614	1.00537663308934	1.00590429456423	1223.21803238453	1745.83366663532	0	0.567874896788187	0.992773437524429	0.578914435338995	0.991520310595953	0.994045192829355	NA	1347	33429	1344	1040	571	268	77	0	3	2	1	0	0	0	33193	33497	33966	34269	34460	34537	236	237	238	239	239	239
C3_MELANOMA	40_50	UKBB	F5_SUBSNOALCO	1.2661477391151	0.755493604762962	1.48173946997377	-12.0753736974259	-12.0598109687066	NA	1.00613532450404	1.00518663320233	1.00586890877665	1338.22748775746	2595.00070844796	0	0.208237415107706	0.452294437343797	0.140725686877676	0.992800459128091	0.996291984695684	NA	662	37884	659	501	234	90	14	0	3	2	1	0	0	0	37609	37767	38034	38178	38254	38268	275	276	277	278	278	278
C3_MELANOMA	40_50	UKBB	F5_SUBSTANCE	1.08948726231397	0.584898149850003	1.21467363866078	-11.9931824219134	-12.0024064486806	NA	1.00594707264242	1.00501249070808	1.00557786671935	1100.55586120693	1741.94841762	0	0.278787869409944	0.560579495327748	0.227071906617156	0.99130531576338	0.994502443971916	NA	801	38075	798	603	309	129	30	0	3	2	1	0	0	0	37800	37995	38289	38469	38568	38598	275	276	277	278	278	278
C3_MELANOMA	40_50	UKBB	F5_TOBAC	1.27410215882241	0.767560286822631	1.49220740870964	-11.4869545188954	-11.4982019718816	NA	1.00612939592556	1.00519637771342	1.00590118536901	1017.12000008915	1966.13882647279	0	0.205391289676029	0.44511019614597	0.137954021656808	0.990989196129546	0.995333907548493	NA	655	37890	652	494	231	86	14	0	3	2	1	0	0	0	37616	37774	38037	38182	38254	38268	274	275	276	277	277	277
C3_MELANOMA	40_50	UKBB	FALLS	-13.0169617760502	-13.0074548313102	-13.0246626871028	-13.031446761949	-13.0785688730528	NA	1757.4115261548	1347.94078632246	1763.76814331468	2797.30291777661	3941.15560210151	0	0.994090207268297	0.99230063633412	0.994108022158612	0.996283007999712	0.997352256525139	NA	341	38322	341	262	145	57	16	0	0	0	0	0	0	0	38043	38122	38239	38327	38368	38384	279	279	279	279	279	279
C3_MELANOMA	40_50	UKBB	FG_CVD	0.571259112105351	0.0406468032843316	-13.9970821946301	-14.0079783074682	-13.9775622650699	NA	1.00667620990678	1.00557967302134	1516.88813937363	2285.32717748352	3004.57920115496	0	0.570394523129754	0.967757276415584	0.992637626332286	0.995109374385018	0.996288185414459	NA	1287	31386	1285	972	507	209	73	0	2	1	0	0	0	0	31161	31474	31939	32237	32373	32446	225	226	227	227	227	227
C3_MELANOMA	40_50	UKBB	FG_DISVEINLYMPH	1.99654495238632	-13.5533785533971	-13.5691794466651	-13.5641672916227	-13.518778730292	NA	1.00741848316402	1817.67370885063	2405.47124019053	3580.84686165642	5190.60400673524	0	0.047496850309993	0.994050675192537	0.995499184864701	0.996977638475372	0.997921934976876	NA	294	28074	293	229	121	51	14	0	1	0	0	0	0	0	27870	27934	28042	28112	28149	28163	204	205	205	205	205	205
C3_MELANOMA	40_50	UKBB	FG_HYPERTENSION	-13.9982093048721	-13.9848869255107	-13.9838467073567	-13.9964386087585	-13.9571150617799	NA	1913.2450479539	1484.07691143312	2079.10961857546	3159.96543470375	4145.38099347712	0	0.994162349747725	0.992481413774143	0.994633562768184	0.996465940533983	0.997313601428036	NA	747	30130	747	544	272	109	38	0	0	0	0	0	0	0	29916	30119	30391	30554	30625	30663	214	214	214	214	214	214
C3_MELANOMA	40_50	UKBB	FG_OTH	-13.0307139378331	-13.029893721218	-13.0346367953955	-13.0089035495842	-13.10805497601	NA	3014.70269231694	2426.85960554895	3251.10412908793	5149.16159061176	6284.11867415291	0	0.996551244300402	0.995716150593531	0.996801053679274	0.997984217028191	0.998335692299026	NA	112	28078	112	74	38	15	6	0	0	0	0	0	0	0	27875	27913	27949	27972	27981	27987	203	203	203	203	203	203
C3_MELANOMA	40_50	UKBB	FG_OTHHEART	-12.9633345579478	-12.9696961024881	-12.9710518607411	-12.9726410525165	-13.0171901046598	NA	1933.09441192662	1485.25543693313	2022.9101428644	3262.88708831159	4083.70053810555	0	0.994649424821878	0.993032721168714	0.994883939291506	0.996827765577075	0.997456670163741	NA	275	28756	275	194	101	37	14	0	0	0	0	0	0	0	28550	28631	28724	28788	28811	28825	206	206	206	206	206	206
C3_MELANOMA	40_50	UKBB	FIBRO_COMORB	1.60616571480953	-14.5622784960633	-14.5578032645091	-14.5290947402191	-14.5663805144176	NA	0.718428602074322	1698.61843747415	2117.93597618293	2891.5187752478	4168.82383238043	0	0.0253737202057241	0.993159808818116	0.99451571948769	0.995990864145899	0.997212099398446	NA	812	23962	810	661	397	194	59	0	2	0	0	0	0	0	23794	23943	24207	24410	24545	24604	168	170	170	170	170	170
C3_MELANOMA	40_50	UKBB	G6_CARPTU	-13.0680924449328	-13.066388074352	-13.0885291385091	-13.088846317245	-13.0468944597893	NA	2347.30505123943	1780.25528719752	2484.17556713995	3386.24976144645	4974.88709087554	0	0.995557980274774	0.994143887237707	0.995796155817274	0.996915950350348	0.997907509550889	NA	178	36652	178	143	72	37	10	0	0	0	0	0	0	0	36381	36416	36487	36522	36549	36559	271	271	271	271	271	271
C3_MELANOMA	40_50	UKBB	G6_EPIPAROX	-14.0386488521057	-14.0358374227236	-14.0262139449133	-14.0287377135555	-14.029354407862	NA	2123.62832642728	1630.85211574978	2046.15995572144	2890.60407350438	4201.00049834801	0	0.994725470813203	0.993133135973586	0.99453062705254	0.996127705834496	0.997335447953856	NA	624	35645	624	491	288	135	37	0	0	0	0	0	0	0	35385	35518	35721	35874	35972	36009	260	260	260	260	260	260
C3_MELANOMA	40_50	UKBB	G6_HEADACHE	-13.0507878965229	-13.0536653098719	-13.0476982857211	-13.0687299742515	-13.0257399736932	NA	2590.84033999827	1999.43400251974	2328.12555647319	3453.85873547486	5409.79228519902	0	0.995980849158723	0.99479090382071	0.995528375825841	0.996980967146391	0.998078849200154	NA	151	34663	151	119	79	34	8	0	0	0	0	0	0	0	34410	34442	34482	34527	34553	34561	253	253	253	253	253	253
C3_MELANOMA	40_50	UKBB	G6_MIGRAINE	-13.0918132187674	-13.0879065755774	-13.0747490052341	-13.0517717871585	-13.0457535321993	NA	2215.40703751672	1710.79243891808	2124.96139552716	3027.36736463928	4462.26250467475	0	0.995284977132087	0.993896082018498	0.995090699263715	0.996560121820157	0.99766732896409	NA	209	34920	209	161	97	43	12	0	0	0	0	0	0	0	34665	34713	34777	34831	34862	34874	255	255	255	255	255	255
C3_MELANOMA	40_50	UKBB	G6_NERPLEX	-14.0301712187123	0.675026905888208	-14.0328865510965	-14.0404012818305	-14.0090170332438	NA	2000.53596360208	1.00490328923532	2115.70482390703	3238.83954910245	4964.38622590462	0	0.994404316923812	0.501753559233457	0.994707890580446	0.996541173419267	0.997748450048109	NA	677	37415	676	507	269	107	28	0	1	1	0	0	0	0	37142	37311	37549	37711	37790	37818	273	273	274	274	274	274
C3_MELANOMA	40_50	UKBB	G6_NEURO	-14.0421286890074	0.000272947754342251	-14.0379867558974	-14.0379897827757	-14.0259184262404	NA	1470.87978053972	1.0054714309513	1470.98024639443	2148.58013036509	3198.68923782885	0	0.992382907398271	0.999783404292039	0.992385674171266	0.994786968628622	0.996501370696224	NA	1313	33199	1312	1017	553	242	65	0	1	1	0	0	0	0	32963	33258	33722	34033	34210	34275	236	236	237	237	237	237
C3_MELANOMA	40_50	UKBB	G6_OTHNEU	-12.0398382313229	-12.0184626373819	-12.0398703083894	-12.0574014162937	-11.999536678677	NA	1672.52155444668	1267.48080218397	1674.50674581684	2373.87575668822	3150.48920543692	0	0.994256386085386	0.992434439977563	0.994263179956517	0.99594739824044	0.996961036436008	NA	147	38859	147	112	61	27	9	0	0	0	0	0	0	0	38574	38609	38660	38694	38712	38721	285	285	285	285	285	285
C3_MELANOMA	40_50	UKBB	G6_ROOTPLEXOTHUNS	-12.9964074448243	-13.0067384933233	-12.991394838944	-12.9915478787577	-13.010042453401	NA	2418.98754890903	1895.52595832995	2732.41982461227	4049.89585946956	5861.13629056197	0	0.995713254926199	0.994525110908773	0.996206441551027	0.997440492779303	0.998228926445316	NA	167	36639	167	123	58	24	7	0	0	0	0	0	0	0	36368	36412	36477	36511	36528	36535	271	271	271	271	271	271
C3_MELANOMA	40_50	UKBB	G6_SLEEPAPNO	-12.9385672038778	-12.9526345994411	-12.9496448603568	-12.9376814792242	-12.9678708721391	NA	2558.17071968199	2090.61634491403	2749.03709345407	4583.57405180473	6899.75782131439	0	0.99596452304067	0.995056653471147	0.996241489969501	0.997747879170059	0.998500402748649	NA	149	34990	149	106	57	20	5	0	0	0	0	0	0	0	34735	34778	34827	34864	34879	34884	255	255	255	255	255	255
C3_MELANOMA	40_50	UKBB	G6_SLEEPAPNO_INCLAVO	-11.934428072464	-11.9471146890643	-11.9450963116451	-11.932406757337	-11.9620695134605	NA	1554.84629560261	1279.79263487412	1684.84868228825	2813.54323353052	4274.95702706479	0	0.993875791821186	0.992551699668545	0.994343273563782	0.996616133539113	0.997767383843951	NA	149	39033	149	106	57	20	5	0	0	0	0	0	0	0	38744	38787	38836	38873	38888	38893	289	289	289	289	289	289
C3_MELANOMA	40_50	UKBB	G6_SLEEPDISOTH	-12.9829448091991	-12.9845683888093	-12.9795493081818	-13.0005416815465	-13.0109792855438	NA	1844.08031140336	1400.87634242583	1857.54459585162	2577.20400148474	3480.15816956199	0	0.994382671091803	0.992604601855518	0.994424845707722	0.995975139146228	0.997017021984772	NA	300	35099	300	241	130	62	20	0	0	0	0	0	0	0	34844	34903	35014	35082	35124	35144	255	255	255	255	255	255
C3_MELANOMA	40_50	UKBB	GOUT	2.78745750790751	-12.0406645831576	2.9492121823241	-12.0293678155867	-12.0361374373181	NA	1.00759337897473	1268.02953866129	1.00692867890708	2562.02212174112	3338.96447989636	0	0.00566701356658357	0.992423744313315	0.00340143436345926	0.996253735863821	0.997123830608994	NA	160	37314	158	127	63	31	10	0	2	1	1	0	0	0	37039	37070	37134	37166	37187	37197	275	276	276	277	277	277
C3_MELANOMA	40_50	UKBB	GOUT_COMORB	-15.0135966428988	-15.0038745192108	-15.0012214333674	-15.0112334280185	-14.9858993528627	NA	2825.25691648435	2209.03307780165	3065.82497935278	4619.61068016794	6328.59806710694	0	0.995760010173388	0.994580765716813	0.996095930036911	0.997407311753698	0.998110638972128	NA	888	25320	888	646	327	133	46	0	0	0	0	0	0	0	25150	25392	25711	25905	25992	26038	170	170	170	170	170	170
C3_MELANOMA	40_50	UKBB	H7_CHOROIDRETINA	-11.9748353845104	-11.9643553157738	-11.949596320925	-11.9488387398749	-11.9277181607465	NA	1591.72067559011	1294.2390860533	1738.22583446468	2928.39121671057	3710.88139835518	0	0.993997410293206	0.99262420790266	0.994514911052152	0.996744366858931	0.997435400176617	NA	146	38793	146	103	53	18	7	0	0	0	0	0	0	0	38503	38546	38596	38631	38642	38649	290	290	290	290	290	290
C3_MELANOMA	40_50	UKBB	H7_CONJUNCTIVA	-13.0370930069193	-13.04004438464	-13.0289347072582	-13.0089773289223	-13.0288993236031	NA	1845.36629145185	1406.94437057944	1704.87554735356	2156.6828659072	2671.71996253827	0	0.994363173995885	0.99260503730971	0.993902496475251	0.995187238984342	0.996109054632467	NA	294	37617	294	247	160	95	34	0	0	0	0	0	0	0	37340	37387	37474	37539	37600	37634	277	277	277	277	277	277
C3_MELANOMA	40_50	UKBB	H7_CONJUNCTIVITIS	-13.0381153047476	-13.0401551203964	-13.0266916635773	-13.0025867597319	-13.0200854759923	NA	2140.62376427752	1590.07792961795	1870.32179910523	2432.49280513378	2983.66462338594	0	0.995140273243427	0.993456659185626	0.994442821482585	0.995735027952007	0.996518210482024	NA	221	37521	221	193	131	74	27	0	0	0	0	0	0	0	37244	37272	37334	37391	37438	37465	277	277	277	277	277	277
C3_MELANOMA	40_50	UKBB	H7_CONJUNCTIVITISACUNONATOPIC	-13.0381153047476	-13.0401551203964	-13.0266916635773	-13.0025867597319	-13.0200854759923	NA	2140.62376427752	1590.07792961795	1870.32179910523	2432.49280513378	2983.66462338594	0	0.995140273243427	0.993456659185626	0.994442821482585	0.995735027952007	0.996518210482024	NA	221	37521	221	193	131	74	27	0	0	0	0	0	0	0	37244	37272	37334	37391	37438	37465	277	277	277	277	277	277
C3_MELANOMA	40_50	UKBB	H7_EYELIDDIS	-12.0267617753814	-12.0354550622202	-12.0040304585016	-12.0186584897487	-12.0473649419294	NA	1743.75841624242	1412.69479046509	1760.52637199973	2390.34586722395	2911.97348101925	0	0.994497006368756	0.993202503699815	0.994559720030762	0.995988253508767	0.996699015589663	NA	120	37742	120	88	54	28	11	0	0	0	0	0	0	0	37459	37491	37525	37551	37568	37579	283	283	283	283	283	283
C3_MELANOMA	40_50	UKBB	H7_EYE_ADNEXA	-15.0383258202331	-15.0397914094758	-15.0382335813068	-15.0403514589941	-15.0285815295634	NA	2722.81034059468	2099.50326785044	2633.67525014453	3600.97084889188	4815.09184931283	0	0.995593234383427	0.994284402926992	0.995444119697429	0.99666744613327	0.997509693671494	NA	1000	34815	1000	793	482	239	79	0	0	0	0	0	0	0	34556	34763	35074	35317	35477	35556	259	259	259	259	259	259
C3_MELANOMA	40_50	UKBB	H7_GLAUCOMA	-11.9620279799682	-11.9543420393352	-11.9357048954644	-11.972067347164	-11.8406166254976	NA	1830.74756335061	1425.62734045606	1886.75520716802	3334.75569667866	9379.91082676598	0	0.994786692758391	0.993309560709941	0.994952577258647	0.997135530141779	0.998992800372917	NA	112	39017	112	85	46	14	1	0	0	0	0	0	0	0	38727	38754	38793	38825	38838	38839	290	290	290	290	290	290
C3_MELANOMA	40_50	UKBB	H7_LACRIMALSYSTEM	-12.0310709714102	-12.0286696578344	-12.0502469363784	-12.012976778805	-11.9513522937612	NA	1711.45146156647	1286.10226483713	1677.47510390817	2167.66916243564	3395.06399480553	0	0.994391119508026	0.992537646384944	0.994268395834639	0.995578236843358	0.997191281284807	NA	133	37730	133	106	62	31	8	0	0	0	0	0	0	0	37448	37475	37519	37550	37573	37581	282	282	282	282	282	282
C3_MELANOMA	40_50	UKBB	H7_LENS	-11.9946185043908	-11.9821875032748	-11.9761375883717	-12.0339765024482	-12.0049896259638	NA	1925.5921457964	1516.6561642907	2261.67724606788	4138.22539750909	6968.59825139128	0	0.995029965691975	0.993696459892893	0.99577502464562	0.997679751680671	0.99862546371713	NA	101	38964	101	73	33	9	2	0	0	0	0	0	0	0	38679	38707	38747	38771	38778	38780	285	285	285	285	285	285
C3_MELANOMA	40_50	UKBB	H7_LIDLACRIMALORBIT	-13.0234750073655	-13.0231243030097	-13.0180393007611	-13.0251044110089	-13.0149904552447	NA	1704.96230136297	1303.36068788096	1664.85860286294	2194.24470080525	2653.53588832473	0	0.993905361673906	0.992027704218827	0.993761159831837	0.995263760383592	0.996086573257615	NA	357	38023	357	283	171	89	36	0	0	0	0	0	0	0	37740	37814	37926	38008	38061	38097	283	283	283	283	283	283
C3_MELANOMA	40_50	UKBB	H7_VISUALDISTBLIND	2.60313226820548	-12.1931280465363	-12.207165937336	-12.2115805571021	-12.2242714413378	NA	1.00592522753913	1256.89183835955	1491.57636449161	2069.28718813022	2945.18102776315	0	0.00965913335731933	0.992259830379086	0.993470129497038	0.995291434126809	0.996688309019598	NA	170	38792	169	135	88	42	13	0	1	0	0	0	0	0	38505	38539	38586	38632	38661	38674	287	288	288	288	288	288
C3_MELANOMA	40_50	UKBB	H7_VISUDISTURB	-12.0405212262278	-12.0456136494881	-12.0571770305413	-12.0566672744623	-12.0667285303237	NA	1708.73052029555	1309.05881766789	1538.55826331909	2091.37875818698	3127.42994435209	0	0.994377775562027	0.992658180520342	0.99374730410854	0.995400271064912	0.99692148739477	NA	131	38711	131	107	70	35	10	0	0	0	0	0	0	0	38424	38448	38485	38520	38545	38555	287	287	287	287	287	287
C3_MELANOMA	40_50	UKBB	H8_EAR_MASTOID	0.8593801284834	-14.0134428210239	-14.009204738837	-14.0016830550689	-14.0027058599037	NA	1.00598756953067	1299.60679814905	1668.06837684603	2314.6775844503	3055.68186539627	0	0.392958088590963	0.991396710897493	0.993299077588837	0.995173557354714	0.996343695383059	NA	962	35546	961	768	455	225	76	0	1	0	0	0	0	0	35285	35478	35791	36021	36170	36246	261	262	262	262	262	262
C3_MELANOMA	40_50	UKBB	H8_EXTERNAL	-13.4998504831451	-13.4991228445453	-13.5004043891719	1.87925374616358	-13.5086722857833	NA	1616.26053047731	1222.81465787613	1579.55738605349	1.00629980683036	2892.78365531616	0	0.99333572971127	0.991192023363089	0.993180600352814	0.0618333417547034	0.996274065687434	NA	648	37129	647	529	307	150	51	0	1	1	1	1	0	0	36860	36978	37200	37357	37456	37507	269	269	269	269	270	270
C3_MELANOMA	40_50	UKBB	H8_EXTOTITIS	-13.1621753637469	-13.1491536596668	-13.1432839744813	2.43767063200234	-13.1715070878294	NA	1926.55925725602	1475.79126439178	1836.52152859352	1.00665818765222	3571.33476142642	0	0.994548927175145	0.99289102183096	0.994289893322076	0.0154545805309292	0.997057313574639	NA	322	36888	321	260	161	86	24	0	1	1	1	1	0	0	36621	36682	36781	36856	36918	36942	267	267	267	267	268	268
C3_MELANOMA	40_50	UKBB	H8_INNER	-13.0415689455056	-13.0284013187496	-13.0445873680995	-13.0301422525325	-13.0156326671915	NA	2428.89406090228	1848.23710849996	2521.64940536751	4016.01613471999	4219.15765904156	0	0.995715903513869	0.994375681492285	0.995872531518253	0.997411232739419	0.997538618671786	NA	170	38793	170	134	72	29	14	0	0	0	0	0	0	0	38507	38543	38605	38648	38663	38677	286	286	286	286	286	286
C3_MELANOMA	40_50	UKBB	H8_MIDDLEMASTOID	2.11826774293808	1.53993076941559	-12.5403000626955	-12.5106600275401	-12.4905545992141	NA	1.00620657958245	1.00500978728099	1454.90445352747	2061.84874414175	2946.5248131656	0	0.0352737594500484	0.125459644258165	0.993122855667345	0.995158713140938	0.996617713593237	NA	285	37900	283	231	139	67	19	0	2	1	0	0	0	0	37620	37672	37764	37836	37884	37903	280	281	282	282	282	282
C3_MELANOMA	40_50	UKBB	H8_OTHEREAR	-12.0040975530995	-12.0014765943158	-11.9901189177547	-12.0150543320661	-12.0160912322192	NA	1691.32009044955	1454.46430116923	1946.35366260022	2625.60811842771	4275.75150549483	0	0.994337083946571	0.993416349778682	0.995084824283262	0.996348810462954	0.997757717902163	NA	126	38879	126	82	44	22	5	0	0	0	0	0	0	0	38590	38634	38672	38694	38711	38716	289	289	289	289	289	289
C3_MELANOMA	40_50	UKBB	HDINJ	-12.9804384140881	-12.981531417576	-12.9787471946244	-12.9596757126229	-12.9045357971737	NA	2447.9253579883	1897.66417234863	2493.06802018996	3524.57888519028	4244.84922248714	0	0.995769134531066	0.994541877925145	0.995846284519342	0.997066230548119	0.997574398175841	NA	170	38684	170	132	74	36	14	0	0	0	0	0	0	0	38398	38436	38494	38532	38554	38568	286	286	286	286	286	286
C3_MELANOMA	40_50	UKBB	HYPOTHYROIDISM	-14.044821468698	-14.0458445727174	-14.0486061345918	-14.0440893635147	-14.034093778035	NA	5796.57516710106	4187.23302079821	5372.88263410173	8437.93268821899	10970.1930854836	0	0.998066766164256	0.99732354481945	0.997913754323978	0.998672002098846	0.998979271959136	NA	274	19288	274	215	119	45	17	0	0	0	0	0	0	0	19245	19304	19400	19474	19502	19519	43	43	43	43	43	43
C3_MELANOMA	40_50	UKBB	HYPOT_THYRO_INCL	-13.0964883594855	-13.0985642413506	-13.106042973997	-13.0965054502211	-13.0681343727341	NA	1947.32681578923	1471.20587510331	1937.25046784448	3109.77709270576	3821.04616530052	0	0.99463397360634	0.99289630072785	0.994602128249455	0.99663980140721	0.997271207445068	NA	274	38736	274	215	119	45	17	0	0	0	0	0	0	0	38453	38512	38608	38682	38710	38727	283	283	283	283	283	283
C3_MELANOMA	40_50	UKBB	I9_ANGINA	-12.1080078382899	2.45861939909502	-12.1207964829685	-12.1125034102188	-12.072461466242	NA	1909.80603735985	1.00494671067932	2257.53589068976	3570.60874746625	3649.35455767421	0	0.994941513635852	0.0144243920210053	0.995716147878371	0.997293357628443	0.997360515977903	NA	118	37927	117	89	40	16	8	0	1	1	0	0	0	0	37645	37673	37722	37746	37754	37762	282	282	283	283	283	283
C3_MELANOMA	40_50	UKBB	I9_CORATHER	-12.4157150984474	1.993561025994	-12.4315361956363	-12.4496090504229	-12.3366054139384	NA	1722.7755775717	1.00600108993823	2181.27967489276	3103.98259816418	5256.58955157854	0	0.994249847881786	0.0475163154398708	0.995452725656334	0.996799813174704	0.998127459285131	NA	210	38453	209	153	60	27	7	0	1	1	0	0	0	0	38170	38226	38319	38352	38372	38379	283	283	284	284	284	284
C3_MELANOMA	40_50	UKBB	I9_CVD	0.200248277077184	-0.337244382564671	-14.013626455589	-14.021565365022	-14.0143038163798	NA	1.00682324530954	1.00569969950968	1240.84134178437	1822.67841428849	2490.47951856367	0	0.842347858331317	0.737373839024442	0.990989163457527	0.993862065798385	0.99551020694978	NA	1822	29738	1820	1391	750	322	106	0	2	1	0	0	0	0	29528	29957	30598	31026	31242	31348	210	211	212	212	212	212
C3_MELANOMA	40_50	UKBB	I9_CVD_HARD	-11.0857578448353	2.51712063579915	-11.1386357490246	-11.105897111763	-11.0527220556374	NA	1128.86040029214	1.00531507587408	1405.66694965419	1956.38259403463	2600.48361180629	0	0.992164653078365	0.0122863063047322	0.993677554638606	0.995470632240498	0.996608796267118	NA	132	38710	131	88	38	18	7	0	1	1	0	0	0	0	38424	38467	38517	38537	38548	38555	286	286	287	287	287	287
C3_MELANOMA	40_50	UKBB	I9_DISVEINLYMPH	1.8898335764105	-13.5254558196689	-13.5292738753064	-13.5226162889319	-13.5168012715521	NA	1.00591414039471	1709.47057422691	2293.95241917192	3382.01994786092	4820.18065687873	0	0.0602823874405337	0.993687145046818	0.995294263266775	0.996809759204181	0.997762566658985	NA	353	37525	352	272	145	63	18	0	1	0	0	0	0	0	37247	37327	37454	37536	37581	37599	278	279	279	279	279	279
C3_MELANOMA	40_50	UKBB	I9_DOAAC	-13.0419368892815	-13.0502786645485	-13.056416396015	-13.0474258951512	-13.1395395186924	NA	2317.11207019481	1874.17013723966	2475.91877571409	4062.57074429935	7234.86249622074	0	0.995509105805911	0.994444190786642	0.995792485245529	0.997437503876488	0.99855092892778	NA	189	38689	189	133	72	26	5	0	0	0	0	0	0	0	38405	38461	38522	38568	38589	38594	284	284	284	284	284	284
C3_MELANOMA	40_50	UKBB	I9_HYPERTENSION	-13.9904681990956	-13.9759376021749	-13.974604084188	-13.9894123038075	-13.9457662669743	NA	1902.2612046037	1481.33637094807	2079.13491136512	3166.4255950661	4153.35984537254	0	0.994131890029538	0.992472324569489	0.994637174900192	0.996474921186356	0.997320942297546	NA	747	33809	747	544	272	109	38	0	0	0	0	0	0	0	33567	33770	34042	34205	34276	34314	242	242	242	242	242	242
C3_MELANOMA	40_50	UKBB	I9_HYPOTE	-12.0305839991919	-12.0318646352095	-12.0328955685438	-12.0149146554886	-12.0875321208003	NA	1880.79796322804	1523.99945036977	2056.23356810252	3272.76709106044	3905.56589328417	0	0.9948963408297	0.993700824957317	0.995330877314516	0.997070829331116	0.997530590924843	NA	112	39010	112	74	38	15	6	0	0	0	0	0	0	0	38721	38759	38795	38818	38827	38833	289	289	289	289	289	289
C3_MELANOMA	40_50	UKBB	I9_HYPTENS	-13.9901263941575	-13.9757355240577	-13.9738047628408	-13.9872443140653	-13.9456763418262	NA	1906.15967107512	1483.8945640128	2082.67215110811	3185.22265895694	4153.2358596933	0	0.994144034307194	0.992485410340884	0.994646589279186	0.996496266787751	0.99732087959606	NA	744	33810	744	542	271	108	38	0	0	0	0	0	0	0	33568	33770	34041	34204	34274	34312	242	242	242	242	242	242
C3_MELANOMA	40_50	UKBB	I9_HYPTENSESS	-13.9898963470098	-13.9757061481568	-13.9731100373429	-13.9872387024106	-13.9457058818789	NA	1907.39881150334	1482.72009287477	2086.05300933881	3185.06866914585	4153.15809917821	0	0.994147934791852	0.992479473974398	0.994655531118148	0.996496098798175	0.997320823759414	NA	743	33806	743	542	270	108	38	0	0	0	0	0	0	0	33564	33765	34037	34199	34269	34307	242	242	242	242	242	242
C3_MELANOMA	40_50	UKBB	I9_IHD	-12.4408430149678	1.79215721338988	-12.4543402717334	-12.4619827306974	-12.3784615052275	NA	1611.36315801992	1.00533350012005	2007.45572829176	2962.54778769564	4456.51619820997	0	0.993839838090138	0.0746433844434984	0.99504992218198	0.996643701635653	0.997783791153801	NA	239	38590	238	178	70	30	9	0	1	1	0	0	0	0	38307	38367	38475	38515	38536	38545	283	283	284	284	284	284
C3_MELANOMA	40_50	UKBB	I9_ISCHHEART	-12.4417115653807	1.79258801279264	-12.4573692542694	-12.4621205272204	-12.3785953638838	NA	1606.39382067513	1.0053044840085	1992.42732190676	2962.55859844261	4456.37723600455	0	0.993820350780528	0.0745652365213289	0.995011372446115	0.996643676771717	0.997783698080034	NA	240	38587	239	178	71	30	9	0	1	1	0	0	0	0	38304	38365	38472	38513	38534	38543	283	283	284	284	284	284
C3_MELANOMA	40_50	UKBB	I9_K_CARDIAC	-13.9950616906442	0.247647470021231	-13.9817446060372	-13.9950887777915	-13.9672871384947	NA	1606.07808797287	1.00541678449055	1722.27216275368	2605.0486511021	3425.23172437643	0	0.993047472334389	0.805439758287446	0.993522687146015	0.995713549708643	0.996746423957231	NA	1064	32748	1063	789	395	160	57	0	1	1	0	0	0	0	32514	32788	33182	33417	33520	33577	234	234	235	235	235	235
C3_MELANOMA	40_50	UKBB	I9_OTH	-12.0262545927158	-12.0331845082841	-12.041329356803	-12.0151223032894	-12.0876637368227	NA	1795.66986372133	1485.75988100914	1978.93352758068	3274.56329762471	3907.38011204076	0	0.994656316662749	0.993537995406985	0.995145096403645	0.997072385475751	0.997531710606049	NA	124	39045	124	79	41	15	6	0	0	0	0	0	0	0	38756	38801	38839	38865	38874	38880	289	289	289	289	289	289
C3_MELANOMA	40_50	UKBB	I9_OTHHEART	1.91778513036348	-12.4984442352812	-12.4988772347665	-12.5030160738572	-12.5439332145627	NA	1.0059176042444	1055.85556955441	1504.99652964422	2382.15344526491	3105.00388809432	0	0.0565849510440692	0.990555448023824	0.993373707952703	0.995812227081407	0.996776627733955	NA	359	38391	358	252	123	46	16	0	1	0	0	0	0	0	38114	38220	38349	38426	38456	38472	277	278	278	278	278	278
C3_MELANOMA	40_50	UKBB	I9_OTHPER	-12.0633378203334	-12.0591309903784	-12.0764997602402	-12.0766017082522	-12.1405568624392	NA	1769.40034446801	1427.70414139093	1899.35647479285	3153.03255550216	4804.17677754317	0	0.994560260789192	0.993260732565562	0.994926919768652	0.996943986362046	0.997983681072023	NA	119	38423	119	84	45	16	4	0	0	0	0	0	0	0	38140	38175	38214	38243	38255	38259	283	283	283	283	283	283
C3_MELANOMA	40_50	UKBB	I9_PHLETHROM	3.07097739903288	-12.1840381639541	-12.2121765279875	-12.2141162367796	-12.2217839652001	NA	1.00605007946376	1630.63546069739	2166.00377718455	3440.02415723803	5373.22763469266	0	0.00226936567172578	0.994038296286361	0.995501459607501	0.997167044809151	0.998185157044199	NA	109	37149	108	80	42	16	4	0	1	0	0	0	0	0	36877	36905	36943	36969	36981	36985	272	273	273	273	273	273
C3_MELANOMA	40_50	UKBB	I9_VARICVE	-13.0276745809105	-13.0232246264248	-13.0248416561446	-13.0304520222346	-12.9930739273845	NA	2383.63074412718	1811.98193722744	2402.57922584584	3506.37417625163	4916.37669717621	0	0.995639203476893	0.994265428265647	0.995674536327915	0.997034893586416	0.997891341194008	NA	183	37174	183	145	79	35	10	0	0	0	0	0	0	0	36905	36943	37009	37053	37078	37088	269	269	269	269	269	269
C3_MELANOMA	40_50	UKBB	I9_VTE	2.72516236783403	-12.1790813975738	-12.2108404994081	-12.2286931062553	-12.2457343826242	NA	1.00591618478308	1381.21980786401	1872.306568213	2785.95075831282	4293.2506800845	0	0.00674589607304627	0.99296464253226	0.994796379926451	0.996497765056439	0.997724179210801	NA	154	38530	153	111	57	24	6	0	1	0	0	0	0	0	38247	38289	38343	38376	38394	38400	283	284	284	284	284	284
C3_MELANOMA	40_50	UKBB	IBD_COMORB	-0.290988707963465	0.529045293674653	0.734415900110127	0.264866789400302	-12.989985279171	NA	1.00867146445182	0.514798550036789	0.591582046317744	1.00897166118749	1052.03841157948	0	0.77297390191907	0.304103011389108	0.214441824401336	0.792927024819234	0.990148415466419	NA	3138	23727	3129	2510	1434	693	215	0	9	8	4	1	0	0	23563	24182	25258	25999	26477	26692	164	165	169	172	173	173
C3_MELANOMA	40_50	UKBB	ILD_COMORB	-15.0341066507069	-0.490378321652035	0.069662666594135	-15.0304006560679	-15.0330168551045	NA	1905.67571830657	1.00602438529903	1.00665032274907	2567.75460726615	3482.29948845357	0	0.993705457314486	0.625945288492621	0.944828474574999	0.995329594148954	0.99655555909681	NA	2247	29499	2245	1739	959	471	145	0	2	2	1	0	0	0	29291	29797	30577	31065	31391	31536	208	208	209	210	210	210
C3_MELANOMA	40_50	UKBB	ILD_CVDMETABOCOMORB	-13.99725418089	0.543649637554235	-14.0042412820076	-14.0194143900018	-14.0191570423554	NA	1896.72270640287	1.00670032584378	2040.91877285889	2991.5402096909	3961.68414575297	0	0.994111900702385	0.589175479971885	0.994525171520426	0.996260844726966	0.997176542802749	NA	789	27160	788	592	288	123	42	0	1	1	0	0	0	0	26975	27171	27475	27640	27721	27763	185	185	186	186	186	186
C3_MELANOMA	40_50	UKBB	ILD_DIFF_DG	1.09173691667386	-0.131313711682943	1.45520208200435	-13.4793853357341	-13.4866688372222	NA	0.720282665690092	1.00787009945714	0.592327498456978	1450.76738559134	2012.44807836317	0	0.129593654111657	0.896338313019782	0.0140199226125625	0.992586793157203	0.99465291829869	NA	1551	23104	1545	1241	737	347	107	0	6	4	3	0	0	0	22935	23239	23743	24133	24373	24480	169	171	172	175	175	175
C3_MELANOMA	40_50	UKBB	ILD_SYST_AUTO_DISEASES	-13.0283847601726	-13.0302209436251	-13.020835018047	-13.0444290466621	-13.0334566972444	NA	1914.76755739147	1464.4155287663	1878.17137202273	2610.24325446502	4296.23611575539	0	0.994571107702975	0.992900597730377	0.994468534573766	0.996012668473783	0.99757946778498	NA	278	37318	278	218	127	61	14	0	0	0	0	0	0	0	37049	37109	37200	37266	37313	37327	269	269	269	269	269	269
C3_MELANOMA	40_50	UKBB	J10_ACUTELOWERNAS	-14.0370961076647	-14.033775176655	-14.0390709334545	-14.033612961537	-13.9729327640329	NA	1858.15482327104	1416.44543700369	1795.31338720808	2618.65020035581	3673.06172369703	0	0.993972582049052	0.992094895391791	0.993760730653376	0.995724075893842	0.996964722819814	NA	838	36401	838	661	391	174	53	0	0	0	0	0	0	0	36136	36313	36583	36800	36921	36974	265	265	265	265	265	265
C3_MELANOMA	40_50	UKBB	J10_ACUTEUPPERINFEC	0.954167166431657	-13.5249010039368	1.50680140738504	-13.5145201786226	-13.5292908270634	NA	1.00696068186974	1050.2134750498	0.715854536622584	1861.47609559126	2488.33462801534	0	0.343347679869728	0.989724935288761	0.0353001118274379	0.994207321654017	0.995661853931401	NA	888	32300	885	721	441	205	65	0	3	2	2	0	0	0	32062	32226	32506	32742	32882	32947	238	239	239	241	241	241
C3_MELANOMA	40_50	UKBB	J10_ASTHMA	-13.5914648720756	-13.5783502080157	2.07542163298373	-13.6293445295194	-13.5801073735026	NA	2407.60573543013	1824.36157346259	1.0104119378811	3703.4911187367	4019.03773171004	0	0.995495789770909	0.994061563165054	0.0399722901188551	0.99706368432412	0.997303997097728	NA	302	20287	301	239	134	57	26	0	1	1	1	0	0	0	20143	20205	20310	20387	20418	20444	144	144	144	145	145	145
C3_MELANOMA	40_50	UKBB	J10_ASTHMA_EXMORE	-13.5900213404847	-13.5769593786619	2.07194957915111	-13.6273778724404	-13.5787841163261	NA	2402.31440977403	1820.0887362612	1.01041222969628	3693.89619678624	4009.45455852555	0	0.995486348360616	0.994048232049503	0.0403060841362785	0.997056482054216	0.997297816615255	NA	302	20202	301	239	134	57	26	0	1	1	1	0	0	0	20058	20120	20225	20302	20333	20359	144	144	144	145	145	145
C3_MELANOMA	40_50	UKBB	J10_ASTHMA_INCLAVO	-13.5685375757522	-13.5602318888596	2.08501398880317	-13.6007257246607	-13.5639821392182	NA	2428.69843524426	1832.29941051891	1.00641174398456	3821.89548580842	4154.55316306969	0	0.995542439452191	0.994095178528114	0.0382905735799213	0.997160627178991	0.997395033285035	NA	302	33770	301	239	134	57	26	0	1	1	1	0	0	0	33528	33590	33695	33772	33803	33829	242	242	242	243	243	243
C3_MELANOMA	40_50	UKBB	J10_ASTHMA_MAIN	-13.5914648720756	-13.5783502080157	2.07542163298373	-13.6293445295194	-13.5801073735026	NA	2407.60573543013	1824.36157346259	1.0104119378811	3703.4911187367	4019.03773171004	0	0.995495789770909	0.994061563165054	0.0399722901188551	0.99706368432412	0.997303997097728	NA	302	20287	301	239	134	57	26	0	1	1	1	0	0	0	20143	20205	20310	20387	20418	20444	144	144	144	145	145	145
C3_MELANOMA	40_50	UKBB	J10_ASTHMA_MAIN_EXMORE	-13.5900213404847	-13.5769593786619	2.07194957915111	-13.6273778724404	-13.5787841163261	NA	2402.31440977403	1820.0887362612	1.01041222969628	3693.89619678624	4009.45455852555	0	0.995486348360616	0.994048232049503	0.0403060841362785	0.997056482054216	0.997297816615255	NA	302	20202	301	239	134	57	26	0	1	1	1	0	0	0	20058	20120	20225	20302	20333	20359	144	144	144	145	145	145
C3_MELANOMA	40_50	UKBB	J10_ASTHMA_OTHER_THAN_NONALLERGIC	-14.19165777795	-14.1877812547918	1.09563350015622	2.51549161943982	-14.2108935781316	NA	2083.03287480856	1590.851908378	1.00572419490141	0.716597309617211	3756.20068868821	0	0.994564071852913	0.992884276974669	0.27597859984247	0.00044755420597723	0.996981357900778	NA	789	37403	786	623	360	162	60	0	3	3	3	2	0	0	37136	37299	37562	37760	37862	37922	267	267	267	268	270	270
C3_MELANOMA	40_50	UKBB	J10_CHRONSINUSITIS	-12.0203550970912	-12.0042185896191	-12.0047678694578	-12.0086483351446	-11.9854778013632	NA	1696.3624345275	1320.27523442042	1817.10961683624	2937.37682034278	3762.04900623032	0	0.994346269823037	0.992745566633948	0.994728799421881	0.996738079926882	0.997458031115904	NA	125	32342	125	91	49	18	6	0	0	0	0	0	0	0	32098	32132	32174	32205	32217	32223	244	244	244	244	244	244
C3_MELANOMA	40_50	UKBB	J10_COPD	-11.9688925685561	-11.9673267482625	-11.9878054983558	-12.030074543481	-11.9757822259422	NA	1889.93874884701	1459.59501993373	2132.66810961914	3184.87364486345	7014.04540971676	0	0.994947068648601	0.993458159192094	0.995515085299313	0.996986195061724	0.998637692438409	NA	108	32729	108	84	39	17	2	0	0	0	0	0	0	0	32502	32526	32571	32593	32608	32610	227	227	227	227	227	227
C3_MELANOMA	40_50	UKBB	J10_INFLUPNEU	-12.9879248247542	-12.9758492769901	-12.9767520649631	-12.9809228676314	-13.0382808131961	NA	2398.2172797596	1879.27585724908	2574.17976025658	4007.22895276457	5166.86769348472	0	0.995678951141665	0.994490884615441	0.99597778429151	0.997415356110406	0.997986588289705	NA	197	38395	197	136	69	29	9	0	0	0	0	0	0	0	38111	38172	38239	38279	38299	38308	284	284	284	284	284	284
C3_MELANOMA	40_50	UKBB	J10_LOWCHRON	-12.5287901346897	1.25459563107047	1.88160649293804	-12.5718230725056	-12.5484042894656	NA	1297.54995454765	1.00555469370963	1.00663307573822	2052.70074428165	2403.70915276287	0	0.992295962982694	0.212153678494541	0.0615938962446069	0.995113364259431	0.995834715461688	NA	385	33204	383	303	167	70	28	0	2	2	1	0	0	0	32967	33047	33183	33280	33322	33350	237	237	238	239	239	239
C3_MELANOMA	40_50	UKBB	J10_LOWERINF	-14.0340508812333	-14.0322152577482	-14.0372698941702	-14.0327545775531	-13.9703333553727	NA	1838.85769800733	1410.13216965165	1781.25223540525	2634.48355612882	3703.20791858776	0	0.993910652339386	0.992060387405713	0.993712285786656	0.995750034099875	0.996989991623709	NA	844	36414	844	662	395	172	52	0	0	0	0	0	0	0	36148	36330	36597	36820	36940	36992	266	266	266	266	266	266
C3_MELANOMA	40_50	UKBB	J10_PHARYNGITIS	-13.5477110512127	-13.5478520870764	1.83867478396928	-13.5246653325257	-13.5324094215062	NA	2421.00616818014	1792.62461226638	1.00591483606992	3089.34066438153	4005.96544795013	0	0.995535140220091	0.993970004072354	0.0675700743663648	0.99650699344565	0.997304699665295	NA	294	31833	293	241	152	71	25	0	1	1	1	0	0	0	31594	31646	31735	31816	31862	31887	239	239	239	240	240	240
C3_MELANOMA	40_50	UKBB	J10_PLEURA	-13.0086865475856	-13.0040716862116	-13.0019712127771	-13.0033363305615	-12.9788668875398	NA	1779.1480368172	1361.69324951629	1831.52849322354	2657.75553926832	3368.06818300204	0	0.994166119145264	0.99238037618344	0.994335886667645	0.996096285097972	0.996925355629893	NA	349	38488	349	258	135	61	22	0	0	0	0	0	0	0	38204	38295	38418	38492	38531	38553	284	284	284	284	284	284
C3_MELANOMA	40_50	UKBB	J10_PNEUMONAS	-11.9940621016946	-11.9809097770687	-11.972485261858	-11.973510401909	-12.0098490513984	NA	1573.07611254696	1229.24660886146	1698.41818772264	2658.8998429916	3562.9098393361	0	0.993916515435221	0.99222350379531	0.99437560072032	0.996406992604492	0.997310497480608	NA	167	38182	167	116	58	24	7	0	0	0	0	0	0	0	37898	37949	38007	38041	38058	38065	284	284	284	284	284	284
C3_MELANOMA	40_50	UKBB	J10_PNEUMONIA	-12.9856943064978	-12.9730972765786	-12.9705390078218	-12.9701570145473	-13.0265923906451	NA	2461.05743790245	1937.29166236253	2669.92772493652	4140.18102689855	5479.6626022491	0	0.995790006051177	0.994656996227251	0.99612388304874	0.99750043028586	0.99810322132711	NA	187	38413	187	128	64	27	8	0	0	0	0	0	0	0	38129	38188	38252	38289	38308	38316	284	284	284	284	284	284
C3_MELANOMA	40_50	UKBB	J10_PNEUMOPROBBAC	-12.9854329287249	-12.9732565475011	-12.9701744165862	-12.9688645482693	-13.0266119623751	NA	2459.16250224262	1938.80245117743	2666.18295364187	4120.32019139263	5480.36984403955	0	0.995786846826379	0.994661094093359	0.99611854802146	0.99748863213831	0.998103463256527	NA	187	38418	187	128	64	27	8	0	0	0	0	0	0	0	38134	38193	38257	38294	38313	38321	284	284	284	284	284	284
C3_MELANOMA	40_50	UKBB	J10_RESPDISOTH	-13.0056430228542	-13.0048464656817	-13.0083387213138	-13.0082744549045	-12.9786326688751	NA	1939.75434692354	1469.06593191779	1953.63379851393	2919.21240185833	3517.2461348426	0	0.994650392695372	0.992936851600089	0.994687297107233	0.996444566008777	0.997055813915276	NA	286	38744	286	219	117	50	20	0	0	0	0	0	0	0	38454	38521	38623	38690	38720	38740	290	290	290	290	290	290
C3_MELANOMA	40_50	UKBB	J10_RESPIRATORY	0.390605758062604	-0.140695622159464	1.45089848741606	-13.4895227699248	-13.4919051171688	NA	1.00920382061865	1.00776233333515	0.592164795033882	1451.93140710922	2013.75521404057	0	0.698724019722356	0.888966631557434	0.0142792752155571	0.992587165578977	0.994654314398631	NA	1539	23180	1534	1234	731	346	107	0	5	4	3	0	0	0	23009	23309	23812	24197	24436	24543	171	172	173	176	176	176
C3_MELANOMA	40_50	UKBB	J10_RESPOTHER	-13.0056430228542	-13.0048464656817	-13.0083387213138	-13.0082744549045	-12.9786326688751	NA	1939.75434692354	1469.06593191779	1953.63379851393	2919.21240185833	3517.2461348426	0	0.994650392695372	0.992936851600089	0.994687297107233	0.996444566008777	0.997055813915276	NA	286	38744	286	219	117	50	20	0	0	0	0	0	0	0	38454	38521	38623	38690	38720	38740	290	290	290	290	290	290
C3_MELANOMA	40_50	UKBB	J10_SEPTDEV	-12.0939094178851	2.47030358997561	-12.0734675306208	-12.0743885716565	-12.0735794264456	NA	1871.14456840848	1.00591022503044	1843.99772928287	2774.45297212783	3772.45846806887	0	0.994843008614985	0.0140575543242014	0.994775934721789	0.996527626199323	0.997446411602933	NA	120	32243	119	93	55	24	7	0	1	1	0	0	0	0	31997	32023	32061	32092	32109	32116	246	246	247	247	247	247
C3_MELANOMA	40_50	UKBB	J10_SINUSITIS	-14.0487090935496	-14.04524841049	-14.0403547430295	-14.037037539692	-14.0528293639276	NA	2968.7181724865	2163.88507054827	2706.45951700089	3561.81305763806	4413.8126956012	0	0.996224226889565	0.994821162951601	0.995860816701912	0.996855560255548	0.997459675474421	NA	324	31789	324	275	173	89	34	0	0	0	0	0	0	0	31552	31601	31703	31787	31842	31876	237	237	237	237	237	237
C3_MELANOMA	40_50	UKBB	J10_TONSILLITIS	-12.5317863402159	1.87587117127762	-12.5284796076906	-12.522304290882	-12.5215104564954	NA	1842.00048603747	1.00585005151511	1558.69671909035	2023.33164499624	2830.38119944134	0	0.994571748605912	0.0621868635770197	0.993586839125824	0.995061961541954	0.996470197270819	NA	191	31690	190	160	114	61	19	0	1	1	0	0	0	0	31452	31482	31528	31581	31623	31642	238	238	239	239	239	239
C3_MELANOMA	40_50	UKBB	J10_UPPERDIS	1.34197223832155	1.49438848964708	-12.4986807699581	1.95021699926242	-12.4853879407196	NA	1.00642593683927	0.714557853323495	976.633346809548	1.00718484962591	1847.98568267638	0	0.182399303329165	0.036496961134825	0.989789174988608	0.0528303641962853	0.994609361652575	NA	585	32939	581	464	282	135	42	0	4	3	1	1	0	0	32687	32804	32986	33133	33226	33268	252	253	255	255	256	256
C3_MELANOMA	40_50	UKBB	J10_UPPERINFEC	0.754473053264511	0.146582757290124	1.6496755261129	-13.5062266334795	-13.5121279878528	NA	1.00700936795862	1.00577516883509	0.58799383305281	1600.0688002067	2167.21037059774	0	0.453723722117834	0.884125792044473	0.00502229873772622	0.99326511351641	0.995025379814005	NA	1112	32518	1107	922	582	270	87	0	5	4	3	0	0	0	32280	32465	32805	33117	33300	33387	238	239	240	243	243	243
C3_MELANOMA	40_50	UKBB	J10_VASOALLERRHIN	2.15803588208774	-13.5706691710624	-13.5622413627914	-13.537472349406	-13.4870158115713	NA	1.00689492351101	1941.77137845167	2374.21271234681	3184.18987492392	4131.59331700226	0	0.0320923648357722	0.994423782641244	0.995442260043674	0.996607831798575	0.997395420664634	NA	261	32463	260	217	137	70	23	0	1	0	0	0	0	0	32217	32260	32340	32407	32454	32477	246	247	247	247	247	247
C3_MELANOMA	40_50	UKBB	J10_VOCALLARYNX	-12.132066146837	1.87279098575693	-12.0927362058297	3.04624735955226	-12.0870962055226	NA	1386.78604680039	1.00566290471274	1374.01789754501	1.0082846271191	2772.17457896799	0	0.993019929195763	0.0625685262966901	0.992977905909801	0.00251760280575527	0.996521114880939	NA	221	32451	219	164	101	47	13	0	2	2	1	1	0	0	32202	32257	32320	32374	32408	32421	249	249	250	250	251	251
C3_MELANOMA	40_50	UKBB	JOINTPAIN	-12.183997607336	-12.1792792542655	2.48971275331127	3.06295537116583	-12.2686545805798	NA	1485.19076174254	1145.00907903066	1.00615717952364	1.00737678935888	2571.95684688757	0	0.993454501071995	0.991513189010248	0.0133431429012488	0.00236165260210643	0.996193974654025	NA	190	31868	188	149	81	44	16	0	2	2	2	1	0	0	31633	31672	31740	31777	31805	31821	235	235	235	236	237	237
C3_MELANOMA	40_50	UKBB	K11_APPENDIX	-12.5648016177557	-12.5729901452758	-12.5795471013847	3.61094643943164	-12.6204918054765	NA	2447.99708859813	1849.11361789417	2454.14244896538	1.00646970212827	5808.36349036208	0	0.995904726664562	0.994574850715563	0.99591018750117	0.00033356322642515	0.998266346854037	NA	116	38487	115	95	52	26	6	0	1	1	1	1	0	0	38206	38226	38269	38295	38315	38321	281	281	281	281	282	282
C3_MELANOMA	40_50	UKBB	K11_CARIES	-12.993388855421	-12.9866464653337	-12.9973697210027	-13.0043330782473	-12.9789359330772	NA	2554.63814939257	1955.08526245248	2478.4453999577	3514.79999761604	5244.7652806507	0	0.995941820698193	0.994700093795427	0.995815783112	0.997047930772494	0.998025520405007	NA	150	36729	150	119	72	34	9	0	0	0	0	0	0	0	36450	36481	36528	36566	36591	36600	279	279	279	279	279	279
C3_MELANOMA	40_50	UKBB	K11_CARIES_1	-12.9921040477904	-12.984332653801	-12.9953966411916	-13.0028704479292	-12.9766813891264	NA	2599.81734994498	1984.14211630386	2519.53901151828	3568.39141293806	5294.47098017144	0	0.996012736784624	0.994778637816175	0.995884651787496	0.997092592875462	0.998044396993945	NA	150	38933	150	119	72	34	9	0	0	0	0	0	0	0	38644	38675	38722	38760	38785	38794	289	289	289	289	289	289
C3_MELANOMA	40_50	UKBB	K11_CARIES_INCLAVO	-12.9921040477904	-12.984332653801	-12.9953966411916	-13.0028704479292	-12.9766813891264	NA	2599.81734994498	1984.14211630386	2519.53901151828	3568.39141293806	5294.47098017144	0	0.996012736784624	0.994778637816175	0.995884651787496	0.997092592875462	0.998044396993945	NA	150	38933	150	119	72	34	9	0	0	0	0	0	0	0	38644	38675	38722	38760	38785	38794	289	289	289	289	289	289
C3_MELANOMA	40_50	UKBB	K11_CHOLELITH	-13.0776245028198	-13.0701304989132	-13.0813633786109	-13.0883385993344	-13.1035725473804	NA	1715.68077905722	1299.24349192303	1655.25459413377	2428.29723440629	3329.69104185232	0	0.993918254625854	0.991973575771058	0.993694438749828	0.995699483331965	0.996860035628278	NA	355	37749	355	283	163	72	22	0	0	0	0	0	0	0	37471	37543	37663	37754	37804	37826	278	278	278	278	278	278
C3_MELANOMA	40_50	UKBB	K11_CONSTIPATION	-13.0674476979265	-13.0648796123811	-13.0697636616149	-13.0676620546701	-13.0691895206696	NA	1815.2668628745	1482.30646306376	1897.91021452742	2827.32706225476	3448.40860843929	0	0.994256368067998	0.992967627798071	0.994505493390479	0.996312259442281	0.996976089332265	NA	320	38705	320	224	127	57	21	0	0	0	0	0	0	0	38419	38515	38612	38682	38718	38739	286	286	286	286	286	286
C3_MELANOMA	40_50	UKBB	K11_DIAHER	-14.014216571749	-14.0130493905777	-14.0072905851593	-14.027949894159	-14.0128703270285	NA	2678.69391592209	2080.57719888618	2829.38810182091	3941.70694017932	5976.7267772917	0	0.995825698502235	0.9946261493044	0.996049974467312	0.997160453279888	0.998129303369601	NA	409	36043	409	303	161	77	19	0	0	0	0	0	0	0	35778	35884	36026	36110	36168	36187	265	265	265	265	265	265
C3_MELANOMA	40_50	UKBB	K11_DISLIVOTH	-12.9732775071587	-12.9738261262246	-12.9562511485738	-12.9489974776485	-12.9273358050884	NA	2393.62801316499	1900.61492115537	2588.35661574455	3930.51705245762	4708.51027306198	0	0.995675548961383	0.994553586286475	0.996006133959691	0.997371392532351	0.997809390211614	NA	188	38789	188	136	73	29	11	0	0	0	0	0	0	0	38504	38556	38619	38663	38681	38692	285	285	285	285	285	285
C3_MELANOMA	40_50	UKBB	K11_DIVERTIC	-13.0094944034398	-13.0093267086357	-12.9994004199755	-12.9942809614203	-13.0444012215114	NA	1934.19958309532	1571.62200020047	2197.82948554231	3158.82326467867	4422.54220311896	0	0.994633440853455	0.993395471436963	0.995280816601539	0.996717794555752	0.9976466225147	NA	274	31443	274	194	98	43	13	0	0	0	0	0	0	0	31229	31309	31405	31460	31490	31503	214	214	214	214	214	214
C3_MELANOMA	40_50	UKBB	K11_ENERCOLNONINF	-14.0245041647777	-14.0212253029338	-14.0219543293936	-14.0184038229513	-14.0526794699069	NA	2650.07716404052	2021.15854460581	2515.3012082514	3454.36298098276	5072.83520507578	0	0.995777525550452	0.994464942153329	0.995552086212257	0.996762055019011	0.997789716954489	NA	400	37887	400	322	193	97	27	0	0	0	0	0	0	0	37610	37688	37817	37913	37983	38010	277	277	277	277	277	277
C3_MELANOMA	40_50	UKBB	K11_FISSANAL	-13.0137040515469	-13.0067154143245	-13.0006190197757	-13.0216678803707	-13.0397660981303	NA	2602.85170054322	2140.26768745886	2700.51318909789	3560.51243874477	5190.32350193571	0	0.996010763779219	0.995151170295945	0.996158895586351	0.997081946833467	0.997995458838458	NA	146	29469	146	106	61	30	9	0	0	0	0	0	0	0	29260	29300	29345	29376	29397	29406	209	209	209	209	209	209
C3_MELANOMA	40_50	UKBB	K11_FISTULA	-13.009191464076	-13.0049174343593	-12.9973722677453	-13.0139058585212	-13.0401493704791	NA	2570.33136142244	2095.31903608803	2707.29738228938	3611.95650281196	5346.5894026189	0	0.995961692388158	0.995047839476452	0.996169477762324	0.997125222276026	0.998053988673067	NA	153	38751	153	109	62	31	9	0	0	0	0	0	0	0	38467	38511	38558	38589	38611	38620	284	284	284	284	284	284
C3_MELANOMA	40_50	UKBB	K11_FUNCDYSP	-13.0398345867923	-13.0422625535264	-13.0354738073811	-13.0204057377529	-12.9725294436829	NA	1885.22385669238	1403.58009860285	1729.13022811874	2510.11573506208	3571.66336900161	0	0.994481186043828	0.992586051776105	0.99398500783356	0.995861252937253	0.99710203422579	NA	273	31732	273	221	137	60	18	0	0	0	0	0	0	0	31489	31541	31625	31702	31744	31762	243	243	243	243	243	243
C3_MELANOMA	40_50	UKBB	K11_GALLBILPANC	-14.0738229533006	-14.0680073235431	-14.0826660106898	-14.0846077217295	-14.1098853826563	NA	2572.81085383525	1964.00891605289	2531.31289892237	3719.6973412675	5471.58068214105	0	0.995635423402123	0.994284878357969	0.995561084594954	0.996978822962938	0.997942450659532	NA	420	38016	420	330	188	82	23	0	0	0	0	0	0	0	37733	37823	37965	38071	38130	38153	283	283	283	283	283	283
C3_MELANOMA	40_50	UKBB	K11_GASTRODUOULC	-13.0073750695063	-13.0144474897285	-13.0108464098895	-13.0150995850729	-12.9235405532333	NA	2699.84509283877	2079.83802695717	2889.96003601684	4580.39742247539	8935.90032230447	0	0.99615594849397	0.99500732325306	0.996407867833712	0.997732831437035	0.998846060328365	NA	131	31726	131	94	49	17	3	0	0	0	0	0	0	0	31482	31519	31564	31596	31610	31613	244	244	244	244	244	244
C3_MELANOMA	40_50	UKBB	K11_GIBLEEDING	-12.997326972224	-12.9991832488198	-12.9924839187865	-12.9750726040501	-12.9928785444094	NA	1771.06801330189	1372.97568613768	1977.2364275524	2865.02462373706	3641.59399030673	0	0.994144621572664	0.992445829327467	0.994757112715655	0.996386566931412	0.997153225970904	NA	326	38271	326	245	117	51	18	0	0	0	0	0	0	0	37982	38063	38191	38257	38290	38308	289	289	289	289	289	289
C3_MELANOMA	40_50	UKBB	K11_GIDISEASES	-0.286355026122162	-0.149155529383816	-0.322692250192166	0.355744986286739	-13.0110949357865	NA	1.00739283989869	0.715658516411605	1.006662903703	1.00786007271697	1056.36090595977	0	0.776216053465002	0.834903243642681	0.748546572586646	0.72411047282179	0.990172781641129	NA	2897	26287	2892	2265	1300	626	198	0	5	4	2	1	0	0	26093	26720	27685	28359	28787	28985	194	195	197	198	199	199
C3_MELANOMA	40_50	UKBB	K11_HERING	-12.8674867783026	-12.8663537094836	-12.8774513455537	-12.8709185075851	-12.8579903180236	NA	2068.40720828121	1554.08608818148	2004.3081594444	2738.87505890384	3188.62041638118	0	0.995036420887198	0.993394350684311	0.994873717958739	0.99625047906843	0.996782569633759	NA	248	35129	248	199	118	60	24	0	0	0	0	0	0	0	34867	34916	34997	35055	35091	35115	262	262	262	262	262	262
C3_MELANOMA	40_50	UKBB	K11_HERNIA	-13.963382122189	0.577799727868819	-13.9570877568827	-13.9717966841155	-13.9444942952256	NA	1878.97169063407	1.00513205662685	1905.71648470292	2680.47706961016	3510.24148304245	0	0.994070658689581	0.56539304049573	0.994156504720588	0.995841102127943	0.99683039827975	NA	820	36741	819	635	354	169	54	0	1	1	0	0	0	0	36471	36655	36936	37121	37236	37290	270	270	271	271	271	271
C3_MELANOMA	40_50	UKBB	K11_IBS	1.85664704027432	-13.5691868745635	-13.5649949987859	-13.5446446979907	-13.5673147933464	NA	1.00771645937505	1618.6472800507	1971.50409072201	2729.9014792854	3555.67536024346	0	0.0654122763537281	0.993311379176383	0.994510173866986	0.996041242283633	0.996955536251059	NA	369	29799	368	310	196	91	31	0	1	0	0	0	0	0	29584	29642	29756	29861	29921	29952	215	216	216	216	216	216
C3_MELANOMA	40_50	UKBB	K11_INTESTOTH	0.447280931126306	-15.0453186281266	-15.0515850737238	-15.0500452612	-15.0598184760688	NA	1.00630439623855	1811.00909887147	2358.90331218508	3349.09659501656	4536.33924181007	0	0.656696481184806	0.993371491414375	0.994908928317516	0.996414508212189	0.997351173724382	NA	1460	34110	1459	1098	619	289	91	0	1	0	0	0	0	0	33871	34232	34711	35041	35239	35330	239	240	240	240	240	240
C3_MELANOMA	40_50	UKBB	K11_LIVER	-12.9641151234685	-12.9646797217412	-12.9509725603738	-12.9385234087899	-12.9167756096123	NA	2216.70952246086	1773.13083779779	2394.55590783301	3835.48040478846	4322.31672902638	0	0.995333710514967	0.99416612390055	0.995684656749448	0.997308439257043	0.997615611918179	NA	212	38909	212	152	81	30	13	0	0	0	0	0	0	0	38619	38679	38750	38801	38818	38831	290	290	290	290	290	290
C3_MELANOMA	40_50	UKBB	K11_OESITIS	-12.547748186217	-12.5515438888542	-12.5421969396193	-12.5526639605091	3.81931254186729	NA	1863.61801040335	1436.90020761233	1917.40962308862	2818.69353811418	1.00667657424884	0	0.994627880364101	0.993030444512903	0.994780899285934	0.996446742602501	0.00014825058051106	NA	176	31809	175	134	71	32	11	0	1	1	1	1	1	0	31566	31607	31670	31709	31730	31741	243	243	243	243	243	244
C3_MELANOMA	40_50	UKBB	K11_OESITIS_ADVERSE	-12.541552488691	-12.5419989890239	-12.532722342109	-12.5415995457982	3.94541273886803	NA	1923.94337874547	1498.81407868229	2022.63453338963	3008.48273114639	1.00621008655675	0	0.994798890476235	0.993323421022157	0.995056150031003	0.996673831776321	8.81593546424631e-05	NA	176	38768	175	134	71	32	11	0	1	1	1	1	1	0	38483	38524	38587	38626	38647	38658	285	285	285	285	285	286
C3_MELANOMA	40_50	UKBB	K11_OESSTODUO	-14.036007175333	0.0247200114703652	-14.0337093153513	-14.0403240663065	-14.0274198105206	NA	1459.31169605573	1.00483067581281	1482.96406362705	2169.80765891317	2928.8277154317	0	0.992325874739042	0.980373085110729	0.992449504917873	0.994837109372862	0.996178601135651	NA	1246	34501	1245	948	533	240	76	0	1	1	0	0	0	0	34243	34540	34955	35248	35412	35488	258	258	259	259	259	259
C3_MELANOMA	40_50	UKBB	K11_ORAL	-14.05356746337	-14.0496414197095	1.30862134787728	-14.0644284928944	-14.0011803072931	NA	2220.67796618306	1693.32303686955	1.00541433782905	2998.01840335125	4155.27731344702	0	0.994950618762868	0.993379961701388	0.193061989162627	0.996256944527914	0.997311538167339	NA	573	37422	572	455	273	133	39	0	1	1	1	0	0	0	37138	37255	37437	37577	37671	37710	284	284	284	285	285	285
C3_MELANOMA	40_50	UKBB	K11_OTHANRECT	-14.0089490290698	-14.0073672679455	-14.0017580982895	-14.0111129090429	-14.0033133245753	NA	2327.15968360226	1846.19721588122	2417.27149366867	3315.01357922518	4025.67525195198	0	0.995196953301131	0.993946391664517	0.995378374266912	0.996627700877036	0.997224563763761	NA	503	30485	503	373	214	104	42	0	0	0	0	0	0	0	30270	30400	30559	30669	30731	30773	215	215	215	215	215	215
C3_MELANOMA	40_50	UKBB	K11_OTHDIG	-13.0098736520839	-13.0136682406899	-13.0105453587452	-12.9887093962018	-13.0178346607543	NA	1575.3103960582	1226.00066381512	1727.01043637661	2549.24826335896	3548.45522698574	0	0.993410657763784	0.991530828415524	0.993989141665013	0.995934705143696	0.997072893603521	NA	415	38443	415	312	153	66	19	0	0	0	0	0	0	0	38155	38258	38417	38504	38551	38570	288	288	288	288	288	288
C3_MELANOMA	40_50	UKBB	K11_OTHDISDIG	-12.9970373907923	-12.9992061240993	-12.9911307484573	-12.9798336578363	-12.9929517969296	NA	1755.97307120494	1363.35054189803	1950.45254773124	2849.43274134207	3642.33914250117	0	0.994094419239666	0.992392485718857	0.99468567126971	0.996365461479037	0.997153792316912	NA	331	38284	331	249	120	52	18	0	0	0	0	0	0	0	37995	38077	38206	38274	38308	38326	289	289	289	289	289	289
C3_MELANOMA	40_50	UKBB	K11_OTHDISSTOMDUOD	-13.0249321815214	-13.0370358494853	-13.038866136178	-13.0297137679058	-13.0091603506015	NA	2550.07453586153	2029.91967312663	2871.81630199058	4468.8979478567	4411.6139431671	0	0.995924688882388	0.994875670081462	0.996377388682555	0.997673656270794	0.997647166483005	NA	142	31950	142	103	52	21	12	0	0	0	0	0	0	0	31706	31745	31796	31827	31836	31848	244	244	244	244	244	244
C3_MELANOMA	40_50	UKBB	K11_OTHENTERCOL	-14.0196541845203	-14.0159458035703	-14.0151402437019	-14.0102153996229	-14.0342962317315	NA	2748.28713874724	2078.82328880304	2610.65587004163	3553.74755191686	5234.20645440572	0	0.995929822270369	0.994620503774557	0.995716627981043	0.996854445781285	0.997860662362962	NA	375	37813	375	305	181	91	25	0	0	0	0	0	0	0	37537	37607	37731	37821	37887	37912	276	276	276	276	276	276
C3_MELANOMA	40_50	UKBB	K11_OTHFUNC	-14.0629567197077	-14.0615511700662	-14.0682501640152	-14.0660258491986	-14.0706315216751	NA	2670.70413490907	2105.29752127269	2771.55347492851	4154.24647570858	5267.55815612974	0	0.995798649484514	0.994670866683503	0.99595000006192	0.997298416577359	0.997868703872224	NA	397	30272	397	290	157	68	24	0	0	0	0	0	0	0	30054	30161	30294	30383	30427	30451	218	218	218	218	218	218
C3_MELANOMA	40_50	UKBB	K11_OTHGASTR	-13.0165546168675	1.00365613691325	-12.9961141136809	-13.0323661288876	-13.0353450543508	NA	1442.42068351087	1.00506410708671	1469.73067032259	2148.23798348909	3362.71541579521	0	0.992799904268561	0.31798892467435	0.99294478649588	0.995159633139405	0.996907060744212	NA	466	32890	465	354	188	87	21	0	1	1	0	0	0	0	32641	32752	32918	33019	33085	33106	249	249	250	250	250	250
C3_MELANOMA	40_50	UKBB	K11_OTHINT	-13.0098475982057	-13.0159784100182	-13.0186833083394	-13.0180684838069	-12.9992557904187	NA	1949.14266535945	1540.44940223303	2075.33678236704	3254.78359245123	4613.14335392765	0	0.994674438333234	0.993258379905152	0.994994866194069	0.996808731559003	0.997751664976531	NA	271	30758	271	195	103	41	12	0	0	0	0	0	0	0	30539	30615	30707	30769	30798	30810	219	219	219	219	219	219
C3_MELANOMA	40_50	UKBB	K11_OTHPERITON	-12.068155004714	-12.0720192369482	-12.0710799841322	-12.0935240517374	-12.1359302720464	NA	1898.47459443589	1513.47381902274	2100.69680998789	3077.42420430085	5032.06527161741	0	0.994928070285764	0.993635849189585	0.995415199707532	0.996864516995199	0.998075728058832	NA	107	38915	107	77	39	18	4	0	0	0	0	0	0	0	38629	38659	38697	38718	38732	38736	286	286	286	286	286	286
C3_MELANOMA	40_50	UKBB	K11_PERITON	-12.0610207059912	-12.0614454255913	-12.0645480194397	-12.0463614387788	-12.1386601993174	NA	1855.68853866983	1465.13007385268	2058.9680884548	2758.02602064794	5035.46554083947	0	0.994814197396077	0.993431619104916	0.995324812672727	0.996515052732087	0.998076594884244	NA	110	38952	110	82	41	22	4	0	0	0	0	0	0	0	38665	38693	38734	38753	38771	38775	287	287	287	287	287	287
C3_MELANOMA	40_50	UKBB	K11_PULPITIS_1	-13.016338986296	-13.0089230459398	-12.9865647935286	-13.0078731395627	-12.9486758235076	NA	2694.73424303416	2030.08708995328	2642.35877555659	3588.51952414639	4744.94528055568	0	0.996146003800926	0.994887141607858	0.996078602978511	0.997107788226226	0.997822622793693	NA	144	38812	144	113	69	33	11	0	0	0	0	0	0	0	38523	38554	38598	38634	38656	38667	289	289	289	289	289	289
C3_MELANOMA	40_50	UKBB	K11_PULPITIS_2	-13.0092300061875	-13.0017496201094	-12.9971151574988	-13.0074569556534	-12.9691479786321	NA	1944.89372512211	1474.00872548694	1880.47597918915	2612.87458339316	3807.78057392119	0	0.994663057300059	0.992962212105488	0.994485377601281	0.996027973834345	0.997282442427763	NA	271	38479	271	214	131	62	17	0	0	0	0	0	0	0	38191	38248	38331	38400	38445	38462	288	288	288	288	288	288
C3_MELANOMA	40_50	UKBB	K11_PULPITIS_2_ONLYAVO	-12.9921040477904	-12.984332653801	-12.9953966411916	-13.0028704479292	-12.9766813891264	NA	2599.81734994498	1984.14211630386	2519.53901151828	3568.39141293806	5294.47098017144	0	0.996012736784624	0.994778637816175	0.995884651787496	0.997092592875462	0.998044396993945	NA	150	38933	150	119	72	34	9	0	0	0	0	0	0	0	38644	38675	38722	38760	38785	38794	289	289	289	289	289	289
C3_MELANOMA	40_50	UKBB	K11_PULPITIS_4	-13.016338986296	-13.0089230459398	-12.9865647935286	-13.0078731395627	-12.9486758235076	NA	2694.73424303416	2030.08708995328	2642.35877555659	3588.51952414639	4744.94528055568	0	0.996146003800926	0.994887141607858	0.996078602978511	0.997107788226226	0.997822622793693	NA	144	38812	144	113	69	33	11	0	0	0	0	0	0	0	38523	38554	38598	38634	38656	38667	289	289	289	289	289	289
C3_MELANOMA	40_50	UKBB	K11_PULP_PERIAPICAL	-13.0171257568106	-13.0100639163393	-12.9884036018695	-13.0075646310093	-12.9521880957679	NA	2626.18938952975	1992.25056543849	2576.14253888479	3511.10466953314	4704.1331778404	0	0.99604517435785	0.99478958343174	0.995977240140283	0.997044089473502	0.997803136632812	NA	144	36631	144	113	69	33	11	0	0	0	0	0	0	0	36351	36382	36426	36462	36484	36495	280	280	280	280	280	280
C3_MELANOMA	40_50	UKBB	K11_PULP_PERIAPICAL_INCLAVO	-13.016338986296	-13.0089230459398	-12.9865647935286	-13.0078731395627	-12.9486758235076	NA	2694.73424303416	2030.08708995328	2642.35877555659	3588.51952414639	4744.94528055568	0	0.996146003800926	0.994887141607858	0.996078602978511	0.997107788226226	0.997822622793693	NA	144	38812	144	113	69	33	11	0	0	0	0	0	0	0	38523	38554	38598	38634	38656	38667	289	289	289	289	289	289
C3_MELANOMA	40_50	UKBB	K11_REFLUX	-14.0218833613521	-14.0149120962675	-14.0187272616559	-14.0230482529317	-14.0201859727056	NA	1995.689275776	1578.61492680345	2081.65481138517	2946.510458194	3755.72255723054	0	0.994394041029203	0.992916489702892	0.994626754908264	0.996202717886933	0.99702148820224	NA	657	33366	657	484	270	129	45	0	0	0	0	0	0	0	33113	33286	33500	33641	33725	33770	253	253	253	253	253	253
C3_MELANOMA	40_50	UKBB	K11_UMBHER	-11.4935104823963	2.29300068492698	-11.4608450062947	-11.5273410121833	-11.5283537890618	NA	1324.88494193107	1.00542663386771	1389.63223253847	1983.19022691606	2424.98514058359	0	0.993078357788032	0.0225706720903453	0.993419605990282	0.995362302866373	0.996206879498602	NA	143	34890	142	114	58	28	10	0	1	1	0	0	0	0	34629	34657	34713	34743	34761	34771	261	261	262	262	262	262
C3_MELANOMA	40_50	UKBB	KNEE_ARTHROSIS	-13.9938512030849	-13.9869464636707	-13.9908098754804	-13.9760272684797	-14.0105269595996	NA	2715.49902878816	2038.67914931159	3004.87752194453	4434.82859170994	5996.09971843425	0	0.995888259107033	0.994525925725099	0.996285036319093	0.997485531246533	0.998135659261432	NA	379	35687	379	294	135	57	18	0	0	0	0	0	0	0	35428	35513	35672	35750	35789	35807	259	259	259	259	259	259
C3_MELANOMA	40_50	UKBB	KRA_PSY_ANXIETY	-14.0499312924246	-14.0502462922443	-14.0534808789451	-14.0469185353989	-14.0749046552857	NA	2562.65440086738	2023.56145889036	2731.11918649596	3951.99624726861	6471.3732565232	0	0.995625564221817	0.994460072132862	0.995894354962199	0.997164016581557	0.998264643404078	NA	437	38410	437	319	169	74	17	0	0	0	0	0	0	0	38132	38250	38400	38495	38552	38569	278	278	278	278	278	278
C3_MELANOMA	40_50	UKBB	KRA_PSY_ANXIETY_EXMORE	-14.0600398832644	-14.0616264877481	-14.0649875705026	-14.0574947560933	-14.0914177401158	NA	2496.45305410288	1967.07956115765	2651.78409300959	3830.75758997928	6339.3039596906	0	0.995506332705692	0.99429638773031	0.995768062776056	0.997072058831035	0.998226411690141	NA	437	32044	437	319	169	74	17	0	0	0	0	0	0	0	31810	31928	32078	32173	32230	32247	234	234	234	234	234	234
C3_MELANOMA	40_50	UKBB	KRA_PSY_ANYMENTAL	0.576051337195882	0.0104201076178122	0.558315650227174	-12.9988608355844	-13.0278602868815	NA	1.00665831488992	1.00538417170162	1.00591144954455	1229.08483410869	1755.68599597426	0	0.567158595834751	0.991730629565155	0.578871000413541	0.991561691483299	0.994079446315978	NA	1343	33389	1340	1038	570	266	76	0	3	2	1	0	0	0	33153	33455	33923	34227	34417	34493	236	237	238	239	239	239
C3_MELANOMA	40_50	UKBB	KRA_PSY_MOOD	1.31320345995038	-14.1029797720378	-14.0861343112139	-14.0632660112314	-14.0670322652794	NA	1.00633738077976	1694.81760029026	2145.91314403165	2895.75454875074	4049.57334574483	0	0.191915459182609	0.993360689692621	0.994762589339769	0.996125079481906	0.997228388195458	NA	592	34999	591	472	275	139	40	0	1	0	0	0	0	0	34744	34863	35060	35196	35295	35335	255	256	256	256	256	256
C3_MELANOMA	40_50	UKBB	KRA_PSY_MOOD_EXMORE	1.32627555748987	-14.0955810283543	-14.081171004052	-14.0638560040877	-14.0589860494178	NA	1.007001719145	1681.4803497209	2117.99955694927	2836.27427197774	4020.42415602284	0	0.187820552747818	0.9933115395844	0.994695435067693	0.996043652160803	0.997209890147788	NA	592	31756	591	472	275	139	40	0	1	0	0	0	0	0	31532	31651	31848	31984	32083	32123	224	225	225	225	225	225
C3_MELANOMA	40_50	UKBB	KRA_PSY_SUBSTANCE	1.08948726231397	0.584898149850003	1.21467363866078	-11.9931824219134	-12.0024064486806	NA	1.00594707264242	1.00501249070808	1.00557786671935	1100.55586120693	1741.94841762	0	0.278787869409944	0.560579495327748	0.227071906617156	0.99130531576338	0.994502443971916	NA	801	38075	798	603	309	129	30	0	3	2	1	0	0	0	37800	37995	38289	38469	38568	38598	275	276	277	278	278	278
C3_MELANOMA	40_50	UKBB	KRA_PSY_SUBSTANCE_EXMORE	1.1335031292997	0.579874926953002	1.1843773258934	-11.9918639539879	-12.0069753146297	NA	1.00728220745757	1.00583895087782	1.00640102106261	1068.145974109	1698.98523060447	0	0.260458371396174	0.564271376971133	0.239257649021809	0.991042495741468	0.994361280894485	NA	801	32118	798	603	309	129	30	0	3	2	1	0	0	0	31896	32091	32385	32565	32664	32694	222	223	224	225	225	225
C3_MELANOMA	40_50	UKBB	L12_ATOPIC	-13.0265954307534	-13.0149133877622	-12.9895598405256	-12.9986563956038	-12.9455172661079	NA	2625.88150576971	1969.85160205412	2400.52347687077	3099.48178339286	4327.63821606361	0	0.996041833296829	0.994728372995202	0.995682558920739	0.996653828745627	0.997613244814342	NA	148	36437	148	122	79	43	13	0	0	0	0	0	0	0	36164	36190	36233	36269	36299	36312	273	273	273	273	273	273
C3_MELANOMA	40_50	UKBB	L12_CELLULITIS	-13.0150656954011	1.13942344158731	-13.017030892249	-13.0231287673948	-12.9828477872512	NA	1532.42592836849	1.00539344220886	1554.0073820863	2257.60646382916	3543.41157461225	0	0.993223558189045	0.257083676412723	0.993316655608227	0.99539738394845	0.99707660529698	NA	484	36584	483	370	210	96	22	0	1	1	0	0	0	0	36327	36440	36600	36714	36788	36810	257	257	258	258	258	258
C3_MELANOMA	40_50	UKBB	L12_DERMATITISECZEMA	-14.0263470589934	-14.0198056713956	-14.0086425379113	-13.9991817247825	-13.9741755146486	NA	2465.92503969215	1852.60752069337	2318.91354405536	3215.92280980113	4501.43978139769	0	0.995461603562559	0.993961980831368	0.9951799791572	0.996526752554	0.997523067834769	NA	465	36958	465	377	231	113	34	0	0	0	0	0	0	0	36682	36770	36916	37034	37113	37147	276	276	276	276	276	276
C3_MELANOMA	40_50	UKBB	L12_DISORDSKINAPPENDIX	-13.0297231097128	0.991719052839471	-13.0246217884161	-13.0233653130962	-13.0322791539827	NA	1447.04936713897	1.00570988624176	1353.91807832482	1923.06336247468	2659.64053440726	0	0.992815673981616	0.324089637737599	0.992324510237022	0.994596609301205	0.996090369136709	NA	522	36433	521	421	271	124	38	0	1	1	0	0	0	0	36170	36270	36420	36567	36653	36691	263	263	264	264	264	264
C3_MELANOMA	40_50	UKBB	L12_FOLLICULARCYST	-12.5113198155736	1.99529582939612	-12.5014622864569	-12.4625547445691	-12.4550624590137	NA	1850.00958335344	1.00587558140832	1758.90796129163	2668.06494494112	3690.49767486827	0	0.994604075074805	0.047295898956483	0.994329072365239	0.996273087775185	0.997307224106224	NA	202	36175	201	156	96	38	12	0	1	1	0	0	0	0	35916	35961	36021	36079	36105	36117	259	259	260	260	260	260
C3_MELANOMA	40_50	UKBB	L12_INFECT_SKIN	-14.0051705597834	0.668815648174068	-14.0051221198247	-14.0158795326307	-13.9660884009061	NA	1985.54939566988	1.00518922699885	1955.96218758818	2808.01226468974	4043.35476222665	0	0.994372128577585	0.505818389805615	0.99428701878817	0.996017464884228	0.997244044906451	NA	760	36873	759	580	346	159	44	0	1	1	0	0	0	0	36610	36789	37023	37210	37325	37369	263	263	264	264	264	264
C3_MELANOMA	40_50	UKBB	L12_INFECT_SKIN_NAS	-13.0153337193943	-13.0120047762576	-13.0176184218506	-13.0246037666457	-12.9827793378554	NA	2094.48091860247	1596.21234692614	2012.64683555922	2945.9451793103	3633.7548624281	0	0.995041889901279	0.993495876189349	0.994839390520049	0.996472406725941	0.997149302156096	NA	253	36180	253	209	128	57	21	0	0	0	0	0	0	0	35926	35970	36051	36122	36158	36179	254	254	254	254	254	254
C3_MELANOMA	40_50	UKBB	L12_INFECT_SKIN_OTHER	-13.0153337193943	-13.0120047762576	-13.0176184218506	-13.0246037666457	-12.9827793378554	NA	2094.48091860247	1596.21234692614	2012.64683555922	2945.9451793103	3633.7548624281	0	0.995041889901279	0.993495876189349	0.994839390520049	0.996472406725941	0.997149302156096	NA	253	36180	253	209	128	57	21	0	0	0	0	0	0	0	35926	35970	36051	36122	36158	36179	254	254	254	254	254	254
C3_MELANOMA	40_50	UKBB	L12_NAILDIS	-12.9947131417922	-12.991645191403	-12.9744619503711	-12.9875110850041	-13.0237496120117	NA	2716.40988212859	2119.73962456823	2622.52182749328	3984.71004482074	5170.71683140958	0	0.996183108627812	0.995109886090665	0.99605262364767	0.997399430293771	0.997990329370067	NA	143	35986	143	114	70	30	10	0	0	0	0	0	0	0	35730	35759	35803	35843	35863	35873	256	256	256	256	256	256
C3_MELANOMA	40_50	UKBB	L12_NONIONRADISKIN	-12.1739050655653	2.30727578510821	-12.1357870257548	-12.1651261784788	-12.1752067709061	NA	1863.19079787298	1.0049793805596	2056.11753244193	2873.86812262472	3913.99665558075	0	0.994786738001085	0.0216848080795876	0.995290687070273	0.996622552964565	0.997518037265928	NA	128	38957	127	105	48	23	7	0	1	1	0	0	0	0	38678	38700	38757	38782	38798	38805	279	279	280	280	280	280
C3_MELANOMA	40_50	UKBB	L12_OTHERSKINSUBCUTIS	1.19275048590093	0.6840497390434	1.30181613068381	-12.1688996295266	2.6561756288176	NA	1.00622379050593	1.00518762177983	1.00584248164993	1240.5709915582	1.00673370482935	0	0.235870012885794	0.496175603376794	0.1955775366581	0.992173586597806	0.00832959645660813	NA	709	37213	705	555	296	133	44	0	4	3	2	1	1	0	36959	37109	37368	37531	37620	37664	254	255	256	257	257	258
C3_MELANOMA	40_50	UKBB	L12_PAPULOSQUAMOUS	-13.0137769234284	-13.0188324039655	-13.003721476138	-13.040144903835	-13.0476901797759	NA	2497.2888355014	1914.72820076646	2524.49292535525	3220.99074433561	5067.94189086089	0	0.99584211303816	0.994574976576713	0.995890096338696	0.996769782128183	0.997945805363986	NA	164	38152	164	129	74	41	10	0	0	0	0	0	0	0	37874	37909	37964	37997	38028	38038	278	278	278	278	278	278
C3_MELANOMA	40_50	UKBB	L12_PRURITUS	-13.0529013138241	-13.0488562803033	-13.0437910467467	-13.0528994869349	-13.0648983006876	NA	2476.53433294799	1930.09726596706	2444.21853117396	3466.42272073208	5829.59331427036	0	0.995794663504444	0.994605763226187	0.995742037809315	0.996995553283184	0.998211835482458	NA	170	36490	170	128	77	35	7	0	0	0	0	0	0	0	36218	36260	36311	36353	36381	36388	272	272	272	272	272	272
C3_MELANOMA	40_50	UKBB	L12_PSORIASIS	-12.0049828749076	-12.015652268563	-11.9893708015513	-12.0183578963782	-11.9922153493342	NA	1813.84393531105	1347.15421316546	1827.62453191604	2428.06890148761	3978.44524439368	0	0.994719214607741	0.992883534619828	0.994765847647006	0.996050679183922	0.997594942647299	NA	116	38079	116	94	52	26	6	0	0	0	0	0	0	0	37802	37824	37866	37892	37912	37918	277	277	277	277	277	277
C3_MELANOMA	40_50	UKBB	L12_RADIATIONRELATEDSKIN	-11.5748389477127	2.23494672201795	-11.5399627426859	-11.5722214693541	-11.5373089495344	NA	1320.67626239455	1.00496821139649	1463.69278146832	1984.41253163641	2414.06269961548	0	0.99300716812978	0.0261553125837917	0.993709429442952	0.995347114390421	0.996186757849202	NA	140	38972	139	114	53	27	10	0	1	1	0	0	0	0	38693	38718	38779	38805	38822	38832	279	279	280	280	280	280
C3_MELANOMA	40_50	UKBB	L12_ROSACEA	-12.0621383384507	-12.065716390887	-12.0746122455352	-12.1014143072253	-12.0953256251022	NA	1958.04667574947	1528.75849690373	2097.42948702979	2826.67208178214	3798.01040823142	0	0.995084829591485	0.993702766724369	0.995406714011944	0.996584144935996	0.997459022955694	NA	101	35985	101	81	43	21	7	0	0	0	0	0	0	0	35728	35748	35786	35808	35822	35829	257	257	257	257	257	257
C3_MELANOMA	40_50	UKBB	L12_SEBORRHOEIC	-12.9994687928066	-12.9982064015779	-12.9816102240131	-12.9989440275383	-12.9897919413258	NA	2829.88647669367	2075.6059454778	2606.71185523009	3856.43771989445	6577.64809208049	0	0.996334821535689	0.99500338662958	0.996026494628773	0.997310565381909	0.998424307965989	NA	129	36380	129	112	66	29	6	0	0	0	0	0	0	0	36108	36125	36171	36208	36231	36237	272	272	272	272	272	272
C3_MELANOMA	40_50	UKBB	L12_SEBORRKERAT	2.13419519972452	-13.5755198430668	-13.5667107194892	-13.5538822448977	-13.519901512722	NA	1.00782228100231	2017.85408620091	2730.09099472952	3992.02746418727	5326.27925329381	0	0.0342063731178041	0.994632111384254	0.996035068247198	0.997290997443851	0.997974700802659	NA	322	36432	321	242	125	57	18	0	1	0	0	0	0	0	36220	36299	36416	36484	36523	36541	212	213	213	213	213	213
C3_MELANOMA	40_50	UKBB	L12_SKIN_SUBCUTAN	0.318468527996711	0.899069034405469	-14.0352959847166	-14.0396431039111	-14.015238844974	NA	1.00764709976057	0.588669046523071	1297.32209433189	1820.87970902684	2535.33033472243	0	0.751963305141493	0.126688625211923	0.991368120860411	0.993848081548425	0.995589337774302	NA	1804	30449	1800	1431	849	410	126	0	4	3	0	0	0	0	30250	30619	31201	31640	31924	32050	199	200	203	203	203	203
C3_MELANOMA	40_50	UKBB	L12_URTICARIAERYTHEMA	-13.0507319035688	-13.0419997429916	-13.0373273921934	-13.0471856405447	-13.0846768947507	NA	2284.32329640529	1677.05927750162	2151.15811234519	2567.23529820286	4038.06193625072	0	0.995441573063445	0.993795147559909	0.995164363558392	0.995945014008427	0.997414590570293	NA	201	38487	201	170	100	62	15	0	0	0	0	0	0	0	38200	38231	38301	38339	38386	38401	287	287	287	287	287	287
C3_MELANOMA	40_50	UKBB	M13_ARTHRITISNAS	2.57784753196321	-12.1867167181853	-12.1866153643993	-12.1795569250678	-12.2141172193303	NA	1.00765421969073	1319.41720712883	1901.30708674437	3638.91428761125	4231.67453600548	0	0.0105195590810999	0.992630492607392	0.994885915201462	0.997329461065689	0.997697024679334	NA	170	32457	169	113	52	15	6	0	1	0	0	0	0	0	32226	32282	32343	32380	32389	32395	231	232	232	232	232	232
C3_MELANOMA	40_50	UKBB	M13_ARTHROPATHIES	1.12904953616414	-14.0770414207375	1.16857296042051	1.19755146367936	-14.0618210385699	NA	0.715809926743915	1078.06215638299	0.715123918537555	1.00635916211732	2765.91055062938	0	0.114725696731167	0.989581737218703	0.102241094429529	0.234052617292795	0.995943592041035	NA	1502	35169	1497	1187	634	291	92	0	5	3	3	1	0	0	34918	35228	35781	36124	36323	36415	251	253	253	255	256	256
C3_MELANOMA	40_50	UKBB	M13_ARTHROSIS	-14.018652486847	-14.0172948947738	-14.0152012717373	-14.0100942673947	-14.0077088747409	NA	2022.52594129826	1519.77023526456	2164.21490431413	3248.24051553289	4706.9099239143	0	0.99446969920451	0.992640976674229	0.994833029506824	0.996558628217639	0.997625508385213	NA	729	34127	729	568	273	110	31	0	0	0	0	0	0	0	33889	34050	34345	34508	34587	34618	238	238	238	238	238	238
C3_MELANOMA	40_50	UKBB	M13_ARTHROSIS_INCLAVO	-14.0183506996179	-14.0168884362614	-14.0142327680742	-14.0087321533639	-14.0072275625875	NA	1943.78034907709	1479.65292699917	2106.64201359318	3179.37003327104	4697.98663946609	0	0.994245785724263	0.992441679126433	0.994692189080122	0.996484424644346	0.997621080068759	NA	729	37939	729	568	273	110	31	0	0	0	0	0	0	0	37670	37831	38126	38289	38368	38399	269	269	269	269	269	269
C3_MELANOMA	40_50	UKBB	M13_ARTHROSIS_KNEE	-13.9988939972199	-13.995089452099	-13.997418079546	-13.9877040908044	-14.0101406860528	NA	2777.66699912034	2085.96448105819	3076.61561825347	4548.04070185454	6168.22480794528	0	0.995978836156777	0.99464689733203	0.996369944564484	0.997546073953119	0.998187733799507	NA	379	32660	379	294	135	57	18	0	0	0	0	0	0	0	32430	32515	32674	32752	32791	32809	230	230	230	230	230	230
C3_MELANOMA	40_50	UKBB	M13_ARTHROSIS_OTH	-13.0185322978901	-13.0221119532023	-13.0091989152096	-13.00130837301	-12.9700083487162	NA	1961.43217207207	1510.14029409341	2075.20542678504	3238.7816999975	5048.48150536365	0	0.994704272822853	0.993119835717658	0.994998195916667	0.99679709337595	0.997950164218662	NA	273	32978	273	211	108	39	10	0	0	0	0	0	0	0	32748	32810	32913	32982	33011	33021	230	230	230	230	230	230
C3_MELANOMA	40_50	UKBB	M13_ARTHTROSIS_COX	-11.9847816193016	-11.9839022493964	-11.9965961360984	-12.0418530323394	-12.099669341119	NA	1834.38927413642	1476.66769826835	2078.1730838957	3491.97392825343	6727.11981050188	0	0.994787145605044	0.993524835928481	0.995394105644115	0.997248550598378	0.998564893383099	NA	111	32260	111	80	38	13	2	0	0	0	0	0	0	0	32031	32062	32104	32129	32140	32142	229	229	229	229	229	229
C3_MELANOMA	40_50	UKBB	M13_DORSALGIA	1.58505939556444	-13.5474073247499	1.67100196940148	-13.5405380088704	-13.5074870915403	NA	1.00640182232016	1511.92120722802	1.00639191653074	2961.82249112179	4354.54680836618	0	0.115261828660297	0.992850736896972	0.096836241277885	0.996352330829783	0.997525024165177	NA	431	32953	429	327	175	78	21	0	2	1	1	0	0	0	32708	32810	32962	33059	33116	33137	245	246	246	247	247	247
C3_MELANOMA	40_50	UKBB	M13_DORSALGIANAS	-12.0689070611482	-12.0642765841711	-12.0764187713175	-12.0407038163538	-12.0424970254005	NA	1707.48088119377	1305.44192448577	1806.86399528886	2916.27329404804	3715.87316243248	0	0.994360396925221	0.992626433373254	0.994667270821426	0.996705705051499	0.99741419978281	NA	119	32336	119	93	47	17	6	0	0	0	0	0	0	0	32092	32118	32164	32194	32205	32211	244	244	244	244	244	244
C3_MELANOMA	40_50	UKBB	M13_DORSOPATHY	-14.0336219665694	0.712165154718587	0.496006877104232	-14.0292167975808	-14.0051679651771	NA	1459.25942263513	0.714560136217613	1.00598132527547	2015.79652779796	2946.00098890831	0	0.99232690395482	0.318935246087867	0.62197179100675	0.994447056056904	0.996206903785097	NA	1269	33952	1266	1006	598	282	78	0	3	3	1	0	0	0	33700	33960	34368	34684	34888	34966	252	252	254	255	255	255
C3_MELANOMA	40_50	UKBB	M13_DORSOPATHYOTH	-14.0357556844955	0.113548813758493	0.580048663660698	-14.0261660884867	-14.0032885899441	NA	1541.15534233014	1.00532540913874	1.00599238840989	2087.38412319099	3027.27742789263	0	0.992733530720338	0.910072317975625	0.564214096916535	0.994638659445447	0.996309235546598	NA	1143	33588	1141	916	547	260	73	0	2	2	1	0	0	0	33342	33567	33936	34223	34410	34483	246	246	247	248	248	248
C3_MELANOMA	40_50	UKBB	M13_FIBROBLASTIC	-13.0359279767016	1.12288556801688	-13.0334977889217	-13.0187611377849	-13.0197713202431	NA	1582.33770181315	1.00540427681752	1576.61005053908	2348.08616328143	3286.00858346659	0	0.993426783675178	0.264058550602105	0.993404134262661	0.995576220559565	0.996838642664178	NA	409	32958	408	332	181	77	23	0	1	1	0	0	0	0	32711	32787	32938	33042	33096	33119	247	247	248	248	248	248
C3_MELANOMA	40_50	UKBB	M13_GOUT	2.73899146183484	-12.0776173258091	2.93087388804425	-12.0694638386743	-12.0751899945788	NA	1.00877948506807	1271.15199856801	1.00806905258739	2570.00738478034	3356.5087125448	0	0.0066244995932567	0.992419160400562	0.0036443075255693	0.996252927710339	0.997129580850754	NA	160	32005	158	127	63	31	10	0	2	1	1	0	0	0	31777	31808	31872	31904	31925	31935	228	229	229	230	230	230
C3_MELANOMA	40_50	UKBB	M13_IMPINGEMENT	2.61025588627975	2.09402926835281	-12.1688154100384	-12.1781546895198	-12.0456948931655	NA	1.00688383578516	1.00569004497802	1607.64204308555	2260.94843200805	3610.44252470888	0	0.00953060698631487	0.0373258888010299	0.993960585153009	0.995702372294622	0.997337983894452	NA	165	32707	163	130	73	35	8	0	2	1	0	0	0	0	32464	32497	32554	32592	32619	32627	243	244	245	245	245	245
C3_MELANOMA	40_50	UKBB	M13_INTERVERTEB	-12.5125479951875	1.60278612427809	-12.5134849239696	-12.5447948797646	-12.518472728331	NA	1527.29168702955	1.00530768823844	1542.80014329845	2128.70946164052	3284.77443104029	0	0.993463293707515	0.110863496146667	0.993528515670153	0.995297977296616	0.996959221357242	NA	257	32483	256	202	111	54	14	0	1	1	0	0	0	0	32242	32296	32387	32444	32484	32498	241	241	242	242	242	242
C3_MELANOMA	40_50	UKBB	M13_JOINTOTH	-13.1771090765791	-13.1756412255799	1.95607064515319	2.73212171260102	-13.2296867907014	NA	1952.75328753914	1487.01375386571	1.0063562780404	1.0074584267618	3634.11017677866	0	0.994615944489891	0.992930460036046	0.0519297265844962	0.00668997320531475	0.997095371629969	NA	332	32561	330	256	150	67	23	0	2	2	2	1	0	0	32333	32407	32513	32596	32640	32663	228	228	228	229	230	230
C3_MELANOMA	40_50	UKBB	M13_KNEEDERANGEMENTS	-13.9840848349611	-13.982125896477	-13.9809049700394	-13.9724972131404	-13.979132924133	NA	2532.9071530133	1862.51084897863	2378.01400636023	3322.54441195489	4367.56226274751	0	0.995594931819427	0.9940102267865	0.995309075586424	0.996644617630372	0.997446237828126	NA	465	32359	465	390	235	110	36	0	0	0	0	0	0	0	32131	32206	32361	32486	32560	32596	228	228	228	228	228	228
C3_MELANOMA	40_50	UKBB	M13_LIMBPAIN	2.81618816210266	-12.1815752921849	-12.1498945838243	-12.1536573562408	-12.3059174514746	NA	1.00706281521577	1372.35367460414	1661.11812677569	2933.60635058691	5823.38795777862	0	0.00516694129408457	0.992917741687834	0.994164095430583	0.996694448176393	0.99831392064129	NA	139	32862	138	105	64	20	3	0	1	0	0	0	0	0	32613	32646	32687	32731	32748	32751	249	250	250	250	250	250
C3_MELANOMA	40_50	UKBB	M13_LOWBACKPAIN	-13.1980478161618	-13.1973502375073	2.28687957485074	-13.1778895638931	-13.117020313329	NA	2210.94471776663	1743.34402668154	1.00654582129708	3212.04746434415	4600.14377250699	0	0.995237123768698	0.993959963573231	0.0230860621565574	0.996726572303856	0.997724885497743	NA	231	32367	230	173	97	48	13	0	1	1	1	0	0	0	32126	32183	32259	32308	32343	32356	241	241	241	242	242	242
C3_MELANOMA	40_50	UKBB	M13_LOWBACKPAINORANDSCIATICA	2.06354899457091	-12.6075902464044	2.12183962659026	-12.613278911923	-12.5340053488776	NA	1.00585239362011	1203.18927332593	1.00558715612265	2304.4019330457	3233.74735329874	0	0.0402141393951093	0.991639538559644	0.0348540110067211	0.995632753944317	0.996907407035971	NA	284	38583	282	213	118	55	15	0	2	1	1	0	0	0	38298	38367	38462	38525	38565	38580	285	286	286	287	287	287
C3_MELANOMA	40_50	UKBB	M13_MENISCUSDERANGEMENTS	-13.980006000252	-13.9743891579713	-13.970493014126	-13.9635532273411	-13.9661519268577	NA	2674.81801017241	1983.61539895202	2570.61365181419	3484.7218252429	4782.32914513449	0	0.995829854546423	0.994379022701508	0.995663764641099	0.996802822641961	0.99766988828693	NA	406	32312	406	337	198	98	30	0	0	0	0	0	0	0	32083	32152	32291	32391	32459	32489	229	229	229	229	229	229
C3_MELANOMA	40_50	UKBB	M13_MUSCULOSKELETAL	-0.309480474955234	0.540231885802201	0.354910635716086	0.346971127600567	-12.981352821178	NA	1.0068326300789	0.5119101618448	0.716625450050526	1.00761933612554	1113.46643100871	0	0.758553952118515	0.29127644830947	0.620421807193768	0.730585019682397	0.99069807039097	NA	2895	28139	2887	2326	1343	633	191	0	8	7	3	1	0	0	27938	28499	29482	30192	30634	30825	201	202	206	208	209	209
C3_MELANOMA	40_50	UKBB	M13_OSTEOCHONDRO	-13.0290633346736	-13.0199623800402	-13.011397681135	-13.0413653942836	-13.0483740717571	NA	2065.3424649534	1576.84219356921	2099.88123254741	2681.91122268916	3727.57424910881	0	0.994966636428734	0.993411953989125	0.995056136160153	0.996120131418242	0.997207010710544	NA	245	38457	245	192	105	59	18	0	0	0	0	0	0	0	38174	38227	38314	38360	38401	38419	283	283	283	283	283	283
C3_MELANOMA	40_50	UKBB	M13_OTHERBONE	-12.0195442849807	-12.0170701669792	-12.0110260746146	-12.0309264369288	-12.0648713717258	NA	1802.9668934056	1349.17540024076	1729.64803734051	2107.84839677953	3330.24923765303	0	0.99468091299257	0.992893356954935	0.994459372637552	0.995445954106208	0.997109419490458	NA	120	37897	120	99	57	35	8	0	0	0	0	0	0	0	37619	37640	37682	37704	37731	37739	278	278	278	278	278	278
C3_MELANOMA	40_50	UKBB	M13_OTHERJOINT	-14.5123990206782	-14.5083853748893	0.896531802618306	1.60323610852727	-14.5179365894043	NA	2241.75819189282	1703.51225185318	1.00599367971031	1.00682427926944	4154.11129079838	0	0.994834796061649	0.993204700032343	0.372827090862895	0.111301742106321	0.997211530200234	NA	922	33370	920	734	421	197	63	0	2	2	2	1	0	0	33134	33320	33633	33857	33991	34054	236	236	236	237	238	238
C3_MELANOMA	40_50	UKBB	M13_POLYARTHROPATHIES	2.39515187842677	-13.1636804386613	1.88812528602115	-13.1640017754807	-13.1679060516808	NA	0.716693902227175	1318.23193260968	1.00613750907119	2765.78255519808	3706.48075073385	0	0.000831934284470079	0.9920325683431	0.0605718963583543	0.996202407850634	0.997165384756546	NA	425	32947	422	321	158	70	22	0	3	1	1	0	0	0	32713	32814	32977	33065	33113	33135	234	236	236	237	237	237
C3_MELANOMA	40_50	UKBB	M13_SHOULDER	1.37580503661267	0.796421773682515	-13.0668931689684	-13.0674209299675	-13.0251794719104	NA	1.00660869162414	1.00544982993974	1358.53939674281	1948.61260512583	2845.03298250309	0	0.171696637899874	0.42829949194987	0.992325793723342	0.994649416083776	0.996347123790324	NA	578	33182	576	459	251	113	31	0	2	1	0	0	0	0	32936	33053	33261	33399	33481	33512	246	247	248	248	248	248
C3_MELANOMA	40_50	UKBB	M13_SOFTOVERUSE	-12.9791414497596	-12.9761852316412	-12.9793287143188	-12.9749207383336	-12.9763518280582	NA	1962.97273962048	1539.96225509339	1999.24671378177	2911.44272822949	5148.82334806446	0	0.994724439667474	0.993276864221365	0.994820082397431	0.996444218336612	0.997989128948743	NA	262	32701	262	201	109	49	9	0	0	0	0	0	0	0	32458	32519	32611	32671	32711	32720	243	243	243	243	243	243
C3_MELANOMA	40_50	UKBB	M13_SOFTTISSUE	1.01200981721346	0.456399901530065	-14.0311337368041	-14.0241404002187	-14.0119254253189	NA	0.715636256758683	0.714262042535302	1302.98380675181	1853.37924154544	2798.55197153245	0	0.15732081655782	0.52283526734163	0.991408175175406	0.99396262887045	0.996005129664457	NA	1638	35094	1634	1302	722	330	87	0	4	2	0	0	0	0	34834	35166	35746	36138	36381	36468	260	262	264	264	264	264
C3_MELANOMA	40_50	UKBB	M13_SOFTTISSUEOTH	2.01853185622858	-13.5552746374872	-13.5387983995739	-13.5299881970099	-13.5242197423534	NA	1.00654381247731	1800.90394855045	2399.43972977008	3819.97480870801	4990.58284168445	0	0.0449193577682817	0.99399443694089	0.995497973647492	0.997173974526169	0.997837777016415	NA	295	33437	294	236	128	47	16	0	1	0	0	0	0	0	33183	33241	33349	33430	33461	33477	254	255	255	255	255	255
C3_MELANOMA	40_50	UKBB	M13_SPONDYLOPATHY	-13.1048264943332	1.44769262705197	-13.119736405664	-13.1249870697391	-13.0819829813778	NA	1802.64096895769	1.00573910406748	1955.49954678433	2784.74596237859	4221.49194469631	0	0.994199595586889	0.150028282405629	0.994646914336924	0.996239446644815	0.997527439190671	NA	320	32835	319	234	123	55	14	0	1	1	0	0	0	0	32589	32674	32785	32853	32894	32908	246	246	247	247	247	247
C3_MELANOMA	40_50	UKBB	M13_SPONDYLOSIS	-12.5357447286835	1.75684165162481	-12.550912540145	-12.5572637666199	-12.4933770535103	NA	1593.11425244363	1.00587338633921	1711.62705470035	2493.57171274791	3727.50643935693	0	0.993721747233641	0.0807096472877671	0.994149374087743	0.995981986607193	0.997325758073915	NA	230	32547	229	172	90	39	10	0	1	1	0	0	0	0	32305	32362	32444	32495	32524	32534	242	242	243	243	243	243
C3_MELANOMA	40_50	UKBB	M13_SYNOTEND	-14.0205418527099	-14.0149194608719	-14.0291435318303	-14.0163198396631	-14.031365742839	NA	2742.93649295488	2143.70341643091	2798.30356442825	3673.82800220603	6475.92889346955	0	0.995921624436612	0.994783696235593	0.995999865677025	0.996955933140453	0.998271228495903	NA	363	33109	363	278	156	81	16	0	0	0	0	0	0	0	32864	32949	33071	33146	33211	33227	245	245	245	245	245	245
C3_MELANOMA	40_50	UKBB	MIGRAINE_UNSPE	-12.0804960880983	-12.0735063830684	-12.0617394472839	-12.0452217554245	-11.8406935694499	NA	1741.00183997212	1404.35278436807	1796.69356270072	2496.43504113653	4256.38453708533	0	0.994463668132002	0.993140508725778	0.994643603342852	0.996150246642977	0.997780394529536	NA	124	39060	124	89	50	24	5	0	0	0	0	0	0	0	38769	38804	38843	38869	38888	38893	291	291	291	291	291	291
C3_MELANOMA	40_50	UKBB	MULTIMORB	0.719922505843124	0.183695430802506	-14.0053754180673	-14.0168424311282	-14.0411030514393	NA	1.00653144614074	1.0054619349023	1608.81397457402	2257.88807012893	3063.47517586703	0	0.474454032598064	0.855035339255351	0.993054180378304	0.995046809237079	0.996342996279294	NA	1144	33055	1142	882	477	224	71	0	2	1	0	0	0	0	32820	33080	33485	33738	33891	33962	235	236	237	237	237	237
C3_MELANOMA	40_50	UKBB	N14_ABNORMALBLEED	2.9584954594103	-13.1697177144581	-13.1702587902022	-13.1707986545656	-13.170465007303	NA	1.0168758998358	2467.06621701518	3233.31436799295	4169.87741289591	4544.64486959667	0	0.0036212695478379	0.995740744834574	0.99674998595995	0.997479839720467	0.997687719001119	NA	129	13910	128	95	55	32	13	0	1	0	0	0	0	0	13804	13837	13877	13900	13919	13932	106	107	107	107	107	107
C3_MELANOMA	40_50	UKBB	N14_BENIGNMAMDYSP	-13.0077831342658	-13.0072731844324	-13.0079770419572	-13.00749451529	-13.0051971221499	NA	2725.6431801465	2021.62262949419	2667.17850028159	3566.19557754893	4994.5565564452	0	0.996192212534619	0.994866385696635	0.996108688299863	0.997089768126686	0.997922411299018	NA	126	18642	126	99	59	29	8	0	0	0	0	0	0	0	18480	18507	18547	18577	18598	18606	162	162	162	162	162	162
C3_MELANOMA	40_50	UKBB	N14_BREAST	2.19115285768883	-14.1896878706182	-14.1914179320016	-14.1905736833514	-14.1829682106573	NA	0.722321714434957	1876.5090635697	2384.34280161136	3220.49737161418	4538.83191346864	0	0.00241745873023704	0.993966655850944	0.99525108285506	0.996484268823861	0.997506769767833	NA	457	18896	455	382	239	124	33	0	2	0	0	0	0	0	18732	18805	18948	19063	19154	19187	164	166	166	166	166	166
C3_MELANOMA	40_50	UKBB	N14_BREASTDISOTH	2.07193165838382	-14.1818225622221	-14.182554350426	-14.182289396543	-14.1766243676976	NA	1.01110213114169	2519.54751902231	3151.0526636634	4318.7526509099	6233.63618584162	0	0.0404443823104509	0.99550895649674	0.996408818210897	0.997379843134602	0.998185441110191	NA	253	18702	252	213	134	70	17	0	1	0	0	0	0	0	18539	18578	18657	18721	18774	18791	163	164	164	164	164	164
C3_MELANOMA	40_50	UKBB	N14_CALCUKIDUR	-11.9247391736941	-11.9152937476621	-11.9149382977981	-11.8952751864164	-11.8839699349137	NA	1716.94429597578	1330.03125899398	1767.00604870224	2327.18481614841	3438.81886752054	0	0.994458475555728	0.992852121566704	0.994619897721453	0.995921675397905	0.997242652892218	NA	127	38535	127	99	55	29	8	0	0	0	0	0	0	0	38247	38275	38319	38345	38366	38374	288	288	288	288	288	288
C3_MELANOMA	40_50	UKBB	N14_CYSTITIS	-13.1359901426564	-13.1396965836805	-13.1317849991914	-13.1304348094828	-13.1227082802211	NA	2204.60517199907	1734.82077487459	2135.53670078272	2815.40454634544	3913.20655536037	0	0.995245887181324	0.993956804673016	0.995093700580068	0.996278853337169	0.997324346016409	NA	213	35989	213	164	103	52	16	0	0	0	0	0	0	0	35717	35766	35827	35878	35914	35930	272	272	272	272	272	272
C3_MELANOMA	40_50	UKBB	N14_ENDOMETRIOSIS	2.70389289833576	-13.1546150438961	2.84316679641067	-13.1546176556098	-13.1621617580593	NA	1.01789911042128	1929.55188045593	1.01609457227721	4114.08937165951	6588.79808742626	0	0.00789923669743359	0.994560507519904	0.0051399093234635	0.997448803976273	0.998406101002135	NA	173	13925	171	144	66	32	6	0	2	1	1	0	0	0	13818	13845	13923	13957	13983	13989	107	108	108	109	109	109
C3_MELANOMA	40_50	UKBB	N14_FEMALEGENINF	2.1781851738253	-13.1771641561362	-13.1777393961357	-13.1779159830631	-13.175273805788	NA	1.00962892329785	1651.86282872034	2101.90464356658	2948.35604058343	3787.94718075151	0	0.030973606417611	0.99363521949557	0.994997753126312	0.996433802243125	0.997224795949861	NA	222	20484	221	180	109	54	18	0	1	0	0	0	0	0	20315	20356	20427	20482	20518	20536	169	170	170	170	170	170
C3_MELANOMA	40_50	UKBB	N14_FEMALEGENNONINF	1.3957950514989	0.09223757922923	0.638951043685156	1.28751017410336	-12.4818509019223	NA	0.727544470884845	1.01177071358651	1.01302560107085	1.01498004698287	1293.16389120608	0	0.0550474707705885	0.927361876060753	0.52821358985924	0.204616643229578	0.992298794023008	NA	1221	15059	1216	981	554	263	76	0	5	3	2	1	0	0	14945	15180	15607	15898	16085	16161	114	116	117	118	119	119
C3_MELANOMA	40_50	UKBB	N14_FEMALE_GENITAL_DYSPLASIA_ALL	-13.0082074797122	-13.0080062233222	-13.0085830258674	-13.0085487898846	-13.0067740805481	NA	2527.51493369033	1858.41140179388	2451.40387862791	3405.42818119978	4339.13219045306	0	0.995893594156947	0.994415228741337	0.995765977637757	0.996952132171578	0.997608303174973	NA	137	20106	137	120	73	37	12	0	0	0	0	0	0	0	19941	19958	20005	20041	20066	20078	165	165	165	165	165	165
C3_MELANOMA	40_50	UKBB	N14_FEMGENPAIN	-13.1682180363621	-13.1670256048335	2.56203383551747	-13.1658299312169	-13.1657232078919	NA	2924.76173457929	2187.61394290762	1.01379873650439	3688.1927864374	4404.62017099389	0	0.996407679215843	0.995197643055854	0.0114988385845551	0.997151778464347	0.997615069806454	NA	145	13856	144	125	80	41	14	0	1	1	1	0	0	0	13750	13769	13814	13853	13880	13894	106	106	106	107	107	107
C3_MELANOMA	40_50	UKBB	N14_FEMGENPROL	-13.1696160788693	-13.169059568687	2.56382682617335	-13.1691612637449	-13.1682850786345	NA	2465.04107526362	1839.37327994259	1.01318200826178	3889.41194527187	4834.39370268155	0	0.995737278595732	0.994287565412029	0.0113909777652424	0.997298447548855	0.997826664725674	NA	202	14139	201	154	74	34	11	0	1	1	1	0	0	0	14030	14077	14157	14197	14220	14231	109	109	109	110	110	110
C3_MELANOMA	40_50	UKBB	N14_GENITOURINARY	1.2377184874787	-0.443368230490662	0.0522758675138648	0.689622018092163	-13.1317655884221	NA	0.592972404912602	1.00762518106966	1.00853836257847	1.0095311545509	1367.72234640351	0	0.0368599299340532	0.65992765468528	0.958661524798829	0.494536591474498	0.992339474402512	NA	2129	27637	2123	1703	983	478	139	0	6	3	2	1	0	0	27436	27856	28576	29081	29420	29559	201	204	205	206	207	207
C3_MELANOMA	40_50	UKBB	N14_LUMPNASBREAST	2.32517456444671	-13.1749110790059	-13.1761602474612	-13.1757609873152	-13.1732743230775	NA	1.01203414334428	1699.91666846932	2102.83080540984	2695.77113987338	4173.77418776162	0	0.0215887924685224	0.993816195171894	0.995000555435998	0.996100301595333	0.997481719356601	NA	205	18651	204	173	114	61	14	0	1	0	0	0	0	0	18488	18519	18578	18631	18678	18692	163	164	164	164	164	164
C3_MELANOMA	40_50	UKBB	N14_MALEGEN	-14.0252460150685	-14.0248839080244	-14.025938061743	-14.0256309575549	-14.020671349782	NA	3164.42854698653	2379.48992880001	3001.13096063688	4169.61103232765	6569.18797510189	0	0.996463661462723	0.995297238533967	0.996271059531305	0.997316101380725	0.998297069782251	NA	352	16307	352	283	162	78	21	0	0	0	0	0	0	0	16203	16272	16393	16477	16534	16555	104	104	104	104	104	104
C3_MELANOMA	40_50	UKBB	N14_MENORRHAGIA	1.55349805400628	0.937590213026996	-13.603519967955	2.14954597142356	-13.595279342952	NA	1.01704077817733	1.01347322380517	1798.93932959526	1.01658902720018	3549.53686315746	0	0.12664448050588	0.354900481292084	0.993966480729901	0.0344752308074365	0.996943985262422	NA	544	14023	541	448	265	113	32	0	3	2	1	1	0	0	13917	14010	14193	14345	14426	14458	106	107	108	108	109	109
C3_MELANOMA	40_50	UKBB	N14_MENSIRREG	-13.5050535554452	1.38220137444411	-13.505880777022	-13.5061897757368	-13.5046255090433	NA	2232.02805503051	1.00775594860954	2198.66314166004	2958.32253178057	4162.54638607469	0	0.995172368934431	0.170199332551705	0.995098809918712	0.996357279253668	0.997411413041135	NA	288	20412	287	227	138	69	19	0	1	1	0	0	0	0	20240	20300	20389	20458	20508	20527	172	172	173	173	173	173
C3_MELANOMA	40_50	UKBB	N14_MESNRUIRREG	1.20686601902946	1.33134994656523	-14.4978044430072	1.75875594731245	-14.5056291048204	NA	1.01624490026494	0.725523088702965	2350.54183751955	1.01604535777887	4395.34995546613	0	0.235001287105607	0.0665026100748355	0.995078793832451	0.0834550237646279	0.997366808874044	NA	749	14142	745	602	371	162	48	0	4	3	1	1	0	0	14034	14177	14408	14617	14731	14779	108	109	111	111	112	112
C3_MELANOMA	40_50	UKBB	N14_OTHBLADD	-13.0121256073013	-13.0242480435958	-13.0243996673656	-13.0147439161634	-12.9934989436113	NA	2670.07947975638	2040.21369045406	2749.6630387284	4045.59457145442	6434.53362586409	0	0.996111676409068	0.994906525773815	0.996220653803007	0.997433196743107	0.998388802397363	NA	146	36119	146	112	60	25	6	0	0	0	0	0	0	0	35846	35880	35932	35967	35986	35992	273	273	273	273	273	273
C3_MELANOMA	40_50	UKBB	N14_OTHDISMALEGEN	-14.0122286430462	-14.0123516846875	-14.0126364911128	-14.0122330515586	-14.009083435842	NA	4728.23750815347	3509.80603138192	4448.49059802889	6523.02874793037	10682.7859155371	0	0.997635456232344	0.996814579133459	0.997486687320869	0.998286051426729	0.998953678537681	NA	158	15607	158	135	74	34	8	0	0	0	0	0	0	0	15507	15530	15591	15631	15657	15665	100	100	100	100	100	100
C3_MELANOMA	40_50	UKBB	N14_OTHFEMPELINF	2.7518229137132	-13.1662307983722	-13.1667260074855	-13.1676881990899	-13.1684412235508	NA	1.00988173028563	2140.29747113839	2772.26907935255	3769.07810470099	5166.89755023685	0	0.006432170066963	0.995091772912846	0.996210509297159	0.997212508350422	0.997966500309815	NA	126	20371	125	104	62	32	10	0	1	0	0	0	0	0	20202	20223	20265	20295	20317	20327	169	170	170	170	170	170
C3_MELANOMA	40_50	UKBB	N14_OTHNONINFUTER	-13.2205810943214	-13.2203967841725	-13.2212599922192	3.57925151319883	-13.2165438024098	NA	2839.23363445689	2161.38191895514	2861.07025013677	1.01797351708157	4739.03312177119	0	0.996284751176021	0.995119657190206	0.996312917630413	0.000438009202540088	0.997774807158688	NA	165	14073	164	130	73	31	12	0	1	1	1	1	0	0	13966	14000	14057	14099	14118	14130	107	107	107	107	108	108
C3_MELANOMA	40_50	UKBB	N14_OVARYCYST	-14.0147005985681	-14.0144504914493	-14.0150667545856	-14.0146360980854	-14.0108414768033	NA	3954.06092946393	2977.71911921946	3946.62758067094	5762.78698971546	7067.26125488897	0	0.997171998606349	0.996244819626442	0.99716659815231	0.998059610607562	0.998418195341564	NA	190	13984	190	151	85	37	13	0	0	0	0	0	0	0	13877	13916	13982	14030	14054	14067	107	107	107	107	107	107
C3_MELANOMA	40_50	UKBB	N14_POLYPFEMGEN	-14.024715584457	-14.0237658477103	-14.0257452122682	-14.0259491949828	-14.0169467352421	NA	2960.24784666498	2287.63967836555	3033.90699504422	4717.36297482181	5550.93923954492	0	0.996219890106252	0.995108811812346	0.996311394609409	0.997627684813674	0.997985225018404	NA	328	14271	328	256	147	60	20	0	0	0	0	0	0	0	14162	14234	14343	14430	14470	14490	109	109	109	109	109	109
C3_MELANOMA	40_50	UKBB	N14_RENALTUB	-13.0046844141051	-12.9984195581183	-12.9960573403131	-12.9520424904851	-12.9670229087531	NA	2123.98490120466	1646.83733058	2288.24478505931	3753.99450889218	4573.15132988479	0	0.995114761844491	0.993702395250136	0.995468449081813	0.997247141889358	0.997737627126573	NA	240	38715	240	170	85	31	12	0	0	0	0	0	0	0	38426	38496	38581	38635	38654	38666	289	289	289	289	289	289
C3_MELANOMA	40_50	UKBB	N14_RENFAIL	-11.999161112512	-11.9809755865226	-11.9673220760397	-11.9311350178884	-11.9312028211775	NA	1654.70878968768	1314.21291269946	1890.58256201954	3031.1326835311	3894.83351944839	0	0.994214171371082	0.992726214345392	0.994949452118654	0.996859377389511	0.997555811413666	NA	151	38986	151	99	46	18	6	0	0	0	0	0	0	0	38697	38749	38802	38830	38842	38848	289	289	289	289	289	289
C3_MELANOMA	40_50	UKBB	N14_URETHRAOTH	-13.0936996545412	-13.0958379547621	-13.093043754749	-13.0982228966468	-13.0890122164286	NA	1699.2466837176	1305.07973308678	1696.04596798444	2628.24039606164	3493.05920495976	0	0.993851888891203	0.991993752336302	0.993840595182767	0.996023641300815	0.997010214911594	NA	378	36495	378	288	162	64	20	0	0	0	0	0	0	0	36221	36311	36437	36535	36579	36599	274	274	274	274	274	274
C3_MELANOMA	40_50	UKBB	N14_URINOTH	-14.0900098874373	-14.0918115847494	-14.0971522169662	-14.090155697683	-14.0762176060962	NA	2042.16102562118	1580.74264933388	2042.21173920115	2884.69417152902	3897.05256908495	0	0.994494992307227	0.992887210338158	0.994492338593885	0.996102785141451	0.997118034185645	NA	683	36909	683	527	306	139	44	0	0	0	0	0	0	0	36631	36787	37008	37175	37270	37314	278	278	278	278	278	278
C3_MELANOMA	40_50	UKBB	N14_UROLITHIASIS	-12.9488638016682	-12.9493809346506	-12.9390676243586	-12.9291152735096	-12.9067378797291	NA	2404.09269101678	1825.2857524631	2517.40226835976	3204.05951174624	4789.99657276557	0	0.995702474954134	0.994339503041995	0.995899011865342	0.996780361467087	0.997850087308684	NA	173	38582	173	140	74	42	11	0	0	0	0	0	0	0	38293	38326	38392	38424	38455	38466	289	289	289	289	289	289
C3_MELANOMA	40_50	UKBB	NEURODIS	-15.0512030115134	0.0450587314865547	-15.0491689670036	-15.0493661783776	-15.031768599236	NA	2507.99520160483	1.00894815570182	2464.36338819422	3605.89301457186	5265.89871113964	0	0.99521169322357	0.964379022845738	0.995127575340943	0.996670000464258	0.997722402109007	NA	1347	21398	1346	1038	564	247	68	0	1	1	0	0	0	0	21258	21566	22040	22357	22536	22604	140	140	141	141	141	141
C3_MELANOMA	40_50	UKBB	O15_DELIVERY_PROXY	-14.0174573024665	-14.0170343150141	-14.0137001133985	-14.0108261459429	-14.0059946157494	NA	4490.70207386314	3470.02801838319	3592.91314552108	4135.00903621848	3742.00766207801	0	0.997509455221648	0.996776987161551	0.996887960783534	0.997296499142503	0.997013597571416	NA	103	16781	103	99	92	72	40	0	0	0	0	0	0	0	16638	16642	16649	16669	16701	16741	143	143	143	143	143	143
C3_MELANOMA	40_50	UKBB	O15_PREG_BIRTH_PUERP	-14.1890768598759	-14.1872162851241	2.16888270490211	-14.1788175087654	-14.1743846087607	NA	4272.16933239236	3346.09455166969	1.01791835793274	3806.40964637206	3503.53825747337	0	0.997350005661341	0.996617033157905	0.0331135363219448	0.997027899130849	0.996771979937182	NA	131	15539	130	126	118	95	52	0	1	1	1	0	0	0	15408	15412	15420	15443	15486	15538	131	131	131	132	132	132
C3_MELANOMA	40_50	UKBB	OFFICIAL_TILASTOKESKUS	-12.9524327904278	-12.944485732144	-12.940627904175	-12.9300994728268	-12.9626974914555	NA	2111.48427005352	1640.2798610174	2078.19841818848	2942.89383439547	3474.51187500324	0	0.995105584502094	0.993703453687034	0.9950317253646	0.99649437114393	0.997023261806617	NA	232	38689	232	174	105	50	20	0	0	0	0	0	0	0	38401	38459	38528	38583	38613	38633	288	288	288	288	288	288
C3_MELANOMA	40_50	UKBB	PAIN	0.449707808280207	-0.0902845845701408	0.443872334663915	1.10252755920147	-12.0413623995288	NA	1.00638773260098	1.00536649348421	1.00604891586614	1.0070001016758	972.393716342168	0	0.654980891922664	0.928444035007015	0.659065656727679	0.273576483895308	0.990119874852515	NA	1441	34355	1437	1136	646	318	99	0	4	3	2	1	0	0	34108	34409	34899	35227	35446	35545	247	248	249	250	251	251
C3_MELANOMA	40_50	UKBB	PNEUMONIA	-12.9862351570865	-12.9740644300743	-12.9719510466185	-12.9716159508967	-13.025691503781	NA	2461.31461520494	1933.95279414957	2660.94845387926	4126.20960296848	5461.00409937191	0	0.995790270614881	0.994647372942938	0.996110379946083	0.997491684610336	0.998096872278289	NA	188	38153	188	129	64	27	8	0	0	0	0	0	0	0	37871	37930	37995	38032	38051	38059	282	282	282	282	282	282
C3_MELANOMA	40_50	UKBB	PULMONARYDG	0.364274642082295	-0.159699477248069	1.43726963977643	-13.4881713082896	-13.4906604164325	NA	1.00945905145104	1.00799509720555	0.592674271124667	1443.29132981153	1989.80598637886	0	0.71820318212435	0.874115776056063	0.0153059300254431	0.992543537976956	0.994590474010497	NA	1539	21998	1534	1234	731	346	107	0	5	4	3	0	0	0	21840	22140	22643	23028	23267	23374	158	159	160	163	163	163
C3_MELANOMA	40_50	UKBB	PULM_ANXIETY	-13.0666192250255	-13.059981985641	-13.067423876619	-13.0615059980135	-13.0851647005647	NA	1696.31008705525	1347.56119043159	1854.13934440797	2725.13925734104	4663.67289444321	0	0.993853982995331	0.992267367936716	0.994376792941616	0.996175779257139	0.997761327299737	NA	360	33841	360	260	130	55	11	0	0	0	0	0	0	0	33597	33697	33827	33902	33946	33957	244	244	244	244	244	244
C3_MELANOMA	40_50	UKBB	PULM_IMMUNECOMORB	-14.0358830323914	0.936676774123153	-14.0314624677453	-14.0324028768098	-14.055957781975	NA	2409.27837506949	1.00711086995339	2214.40379874472	3002.97315070359	4614.21003594975	0	0.995351740530768	0.352338354900889	0.994944276939159	0.996271629382315	0.997569461669682	NA	490	24268	489	389	223	111	29	0	1	1	0	0	0	0	24096	24196	24362	24474	24556	24585	172	172	173	173	173	173
C3_MELANOMA	40_50	UKBB	PULM_INFECTIONS	0.511733351154196	-0.0784035764252167	1.45363546069394	-13.4935510009765	-13.4944694605849	NA	1.00739679967984	1.00609893996062	0.588608724686775	1465.06474898235	1931.49230833695	0	0.611470206168052	0.937885090557617	0.0135259482960895	0.992651421167746	0.994425584197351	NA	1462	30835	1457	1193	733	337	113	0	5	4	3	0	0	0	30611	30875	31335	31731	31955	32068	224	225	226	229	229	229
C3_MELANOMA	40_50	UKBB	PULM_MEDICATIO_COMORB	-13.0093547508868	-12.9903833774827	-12.9972771329507	-12.9898247982898	-12.921279553911	NA	2136.57298983102	1647.69954073927	2349.19587464162	3536.03152896768	5687.56300321545	0	0.995141799876376	0.993709581931262	0.995585606988872	0.997068929601466	0.998187328986509	NA	231	38658	231	173	84	33	8	0	0	0	0	0	0	0	38377	38435	38524	38575	38600	38608	281	281	281	281	281	281
C3_MELANOMA	40_50	UKBB	PULM_PNEUMONIA_SEPSIS	-12.9925839632563	-12.9825968178632	-12.9789657729362	-12.980731773876	-13.027689024144	NA	2414.72164698057	1926.98804160696	2668.43898523612	4033.19160963619	5440.03173740294	0	0.995706945294222	0.994624494302415	0.996119200914305	0.99743203185172	0.998089242397543	NA	188	29824	188	129	64	27	8	0	0	0	0	0	0	0	29603	29662	29727	29764	29783	29791	221	221	221	221	221	221
C3_MELANOMA	40_50	UKBB	PULM_PSYCH_COMORB	0.953087926281486	-15.0476284559365	-15.0431030858041	-15.0346647916247	-15.0448371106949	NA	1.00829109176322	2222.1595876794	2803.20768340813	3771.0780627986	5098.7485972337	0	0.344530867652678	0.99459706731632	0.995718261561214	0.996818974591487	0.997645691760932	NA	875	25385	874	689	395	196	62	0	1	0	0	0	0	0	25204	25389	25683	25882	26016	26078	181	182	182	182	182	182
C3_MELANOMA	40_50	UKBB	Q17_CONGEN_MALFO_DEFORMAT_CHROMOSOMAL_ABNORMALITI	-12.0456885244722	-12.0393287747265	-12.041755215266	-11.9959022706741	-12.0106601392601	NA	1633.58935393023	1249.76316124932	1623.40170392489	2255.42202181537	3298.58517000265	0	0.99411664762655	0.992313866916076	0.994081660477144	0.995756315228035	0.997094784999994	NA	143	38852	143	114	63	30	9	0	0	0	0	0	0	0	38566	38595	38646	38679	38700	38709	286	286	286	286	286	286
C3_MELANOMA	40_50	UKBB	R18_ABDOMI_PELVIC_PAIN	-14.0639069659442	-14.0623708770974	-14.0688579818549	-14.0705637337374	-14.0641088171952	NA	1810.82546819087	1392.13872523529	1838.64859203478	2474.66445561937	3228.66022003598	0	0.993803234149687	0.991940488687366	0.993894855665914	0.995463374822895	0.996524409806515	NA	842	33493	842	672	378	197	67	0	0	0	0	0	0	0	33251	33421	33715	33896	34026	34093	242	242	242	242	242	242
C3_MELANOMA	40_50	UKBB	R18_ABNORMALITI_BREAT	-13.0065847294535	-13.00632422791	-13.0002795013785	-13.0042527832192	-13.0319651530454	NA	2061.36148596574	1628.07123998977	2187.41281079725	2942.72715820873	4685.54473499433	0	0.994965616484568	0.993625933155438	0.99525802300079	0.996474067016176	0.997780836386233	NA	234	34432	234	177	91	47	11	0	0	0	0	0	0	0	34180	34237	34323	34367	34403	34414	252	252	252	252	252	252
C3_MELANOMA	40_50	UKBB	R18_ABNORMALITI_HEART_BEAT	-13.025714689117	-13.0221522520383	-12.9925620429135	-13.0143175913366	-13.1024185670805	NA	2205.5558012892	1724.01165699959	2358.7293864556	3533.82278836345	4951.95773278943	0	0.995287828935747	0.993973314861859	0.995605043844084	0.997061567536145	0.997888874289734	NA	215	34510	215	157	79	33	10	0	0	0	0	0	0	0	34263	34321	34399	34445	34468	34478	247	247	247	247	247	247
C3_MELANOMA	40_50	UKBB	R18_ABNORMAL_FINDI_DIAGNOST_IMAGI_FUNCTION_STUDI_WO_DIAGNOSIS	2.39395760154143	-12.1689625594612	-12.170240421233	-12.149287708299	-12.2382967474183	NA	1.00588378355555	1157.97254219789	1590.83479220025	2444.62826597072	4587.44184623544	0	0.0173147775098068	0.991615303226424	0.993896064969778	0.996034698069083	0.997871420113893	NA	222	38869	221	158	79	31	5	0	1	0	0	0	0	0	38585	38648	38727	38775	38801	38806	284	285	285	285	285	285
C3_MELANOMA	40_50	UKBB	R18_ABNORMAL_RESULTS_FUNCTION_STUDI	-12.0024707536195	-12.0056284273218	-12.0016830152541	-11.9547337452701	-12.1333691082322	NA	1924.69188825655	1532.24702180906	2118.78987668887	3274.05077722363	7068.95040929316	0	0.995024385931546	0.993748392122191	0.995480483232941	0.997086643751817	0.998630486484153	NA	109	38463	109	77	37	15	2	0	0	0	0	0	0	0	38187	38219	38259	38281	38294	38296	276	276	276	276	276	276
C3_MELANOMA	40_50	UKBB	R18_ABNORMAL_WEIGHT_LOSS	-12.0165838436125	-12.0380432765167	-12.0153872054845	-12.0090801967388	-12.0514612099128	NA	1628.15678073115	1272.34553841116	1648.99123398605	2336.56890945137	5081.05595579841	0	0.994111279827303	0.992451087157921	0.994186259506239	0.995899193276707	0.998107545773467	NA	147	38988	147	110	61	28	4	0	0	0	0	0	0	0	38699	38736	38785	38818	38842	38846	289	289	289	289	289	289
C3_MELANOMA	40_50	UKBB	R18_DISTU_SKIN_SENSA	-12.0324207506506	-12.0295419290567	-12.0692546929479	-12.0744163260985	-12.1384449687498	NA	1782.41501133737	1384.97874202581	1745.44890739646	2969.09409099604	3901.11043136708	0	0.994613819021817	0.993069882731915	0.994482911988607	0.996755251427697	0.997517357589537	NA	116	38460	116	89	53	19	6	0	0	0	0	0	0	0	38178	38205	38241	38275	38288	38294	282	282	282	282	282	282
C3_MELANOMA	40_50	UKBB	R18_DIZZI_GIDDI	-11.9983947064726	-12.0037470171533	-12.006714808303	-12.0658470728278	-12.0941523229949	NA	1813.15827289762	1376.21732288825	2149.41281832701	3160.88427767458	3619.10618521894	0	0.994720116735035	0.993040719065305	0.995543004829974	0.996954292259152	0.997333673299307	NA	111	38504	111	85	37	16	7	0	0	0	0	0	0	0	38218	38244	38292	38313	38322	38329	286	286	286	286	286	286
C3_MELANOMA	40_50	UKBB	R18_DYSPHAGIA	-13.0123026702458	-13.0220013911207	-13.0207288229887	-13.0180245828033	-12.9623032346082	NA	2566.74182014224	2063.92897022451	3110.91094773732	4290.58570950884	5519.13282013082	0	0.995955077815869	0.994965919332892	0.996660461086934	0.997579149889175	0.998126080228125	NA	150	32446	150	108	48	23	8	0	0	0	0	0	0	0	32214	32256	32316	32341	32356	32364	232	232	232	232	232	232
C3_MELANOMA	40_50	UKBB	R18_DYSPNOEA	-13.0830041278834	-13.0862073098921	-13.0899923670931	-13.0952142282529	-13.0781363151061	NA	2371.89788259344	1840.34153403082	2614.87652395837	3363.33619384382	5178.68997296038	0	0.995599020452234	0.994326490714024	0.996005830832432	0.99689342894909	0.997985044091655	NA	157	21559	157	120	60	32	8	0	0	0	0	0	0	0	21379	21416	21476	21504	21528	21536	180	180	180	180	180	180
C3_MELANOMA	40_50	UKBB	R18_FEVER_OTHER_UNKNO_ORIGIN	-12.0272177880227	-12.0242302105541	-12.0154816039702	-12.0287040123606	-11.9458529509871	NA	1859.10864424578	1528.74380960959	2040.20463244363	3130.03742607623	5475.35417644301	0	0.994838244405844	0.993724358090918	0.995301004766649	0.99693374478068	0.998259216889642	NA	112	33918	112	77	40	17	3	0	0	0	0	0	0	0	33669	33704	33741	33764	33778	33781	249	249	249	249	249	249
C3_MELANOMA	40_50	UKBB	R18_GENERAL_SYMPTOMS_SIGNS	1.74944838528502	0.530057930904278	1.05278388900475	1.84256278935964	-11.4882630264364	NA	0.715916587827731	1.00523766309357	1.00570672139569	1.00633519595235	1078.36485339497	0	0.0145395907696683	0.59798796032666	0.295187200825403	0.0671060243220671	0.991499969342698	NA	845	36105	840	641	362	155	50	0	5	3	2	1	0	0	35841	36040	36319	36526	36631	36681	264	266	267	268	269	269
C3_MELANOMA	40_50	UKBB	R18_HEADACHE1	2.22124160901599	-13.1956013783428	-13.1878002504676	-13.1805555162643	-13.171530048183	NA	1.00703487857712	1659.10321359557	2267.07757592667	3524.99345669884	4046.30380261363	0	0.0274032881020229	0.993654128613951	0.995358657780687	0.997016579641234	0.997402730387983	NA	261	34164	260	205	108	45	18	0	1	0	0	0	0	0	33918	33973	34070	34133	34160	34178	246	247	247	247	247	247
C3_MELANOMA	40_50	UKBB	R18_NAUSEA_VOMITI	-13.0657513339899	-13.0671091217208	-13.0680347020346	-13.0514733962336	-13.0349066565029	NA	1785.00841151642	1399.90051189853	1800.29711894597	2724.46943802415	3743.25012012256	0	0.994159765238995	0.992552404164853	0.994208349580516	0.996177777168647	0.997221577661155	NA	320	32723	320	239	138	56	18	0	0	0	0	0	0	0	32479	32560	32661	32743	32781	32799	244	244	244	244	244	244
C3_MELANOMA	40_50	UKBB	R18_OTHER_SYMPTOMS_SIGNS_INVOLVI_DIGES_SYSTEM_ABDOMEN	-13.0674164201596	1.26017633506125	-13.0838971374443	-13.0771233543545	-13.0812043950923	NA	1595.95885139298	1.00590530178666	1813.3030849334	2672.82463908147	3926.73997036871	0	0.993467141520391	0.210286400605713	0.994242910066771	0.996096267205923	0.997342000795205	NA	401	33118	400	285	141	60	17	0	1	1	0	0	0	0	32876	32991	33135	33216	33259	33276	242	242	243	243	243	243
C3_MELANOMA	40_50	UKBB	R18_PAIN_THROAT_CHEST	1.16864648169041	0.640526949222693	1.16570177207058	-11.9840774142649	-11.9706813311755	NA	1.00615234737659	1.00502083561484	1.00571160461935	1056.33913667136	1682.21923730227	0	0.245438409000938	0.52391184469647	0.2464229429538	0.99094826187722	0.994322297000967	NA	730	35386	727	552	318	139	32	0	3	2	1	0	0	0	35132	35307	35541	35720	35827	35859	254	255	256	257	257	257
C3_MELANOMA	40_50	UKBB	R18_SYMPTOMS_SIGNS_ABNORMAL_CLINI_LABOR_FINDI_NOT_ELSEW_CLASSIFIED	0.545747203606623	0.449091015478549	-0.135690417123988	0.57873600976787	-13.0098660796114	NA	0.716894215390097	0.587894133098213	1.00672093346425	1.00776172660963	1286.08810787039	0	0.446498194226676	0.444928168273966	0.892782230210301	0.565779277200955	0.991928862272737	NA	2622	29792	2615	1993	1138	525	151	0	7	5	2	1	0	0	29587	30209	31064	31677	32051	32202	205	207	210	211	212	212
C3_MELANOMA	40_50	UKBB	R18_SYMPTOMS_SIGNS_CONCERNI_FOOD_FLUID_INTAKE	-13.0164787599205	-13.0334624902825	-13.0108790933485	-13.007213908018	-12.9817852469189	NA	2534.96787725868	1944.63192439542	2511.7855830357	3588.3605112972	6709.96637643461	0	0.99590306374525	0.994652396420819	0.995867030531092	0.997107806644218	0.998456332121903	NA	180	34150	180	134	74	33	6	0	0	0	0	0	0	0	33907	33953	34013	34054	34081	34087	243	243	243	243	243	243
C3_MELANOMA	40_50	UKBB	R18_SYMPTOMS_SIGNS_INVOLVI_CIRCULATO_RESPI_SYSTEMS	0.768792491343454	0.253372673795312	0.813881328565006	-12.9742691862499	-13.0165946206308	NA	1.00601147159491	1.00493985557762	1.00550028966922	1407.56951884523	2029.05286162926	0	0.444748940325723	0.800942744961707	0.418268292752639	0.992645604819595	0.994881518937363	NA	1097	36426	1094	832	463	213	60	0	3	2	1	0	0	0	36168	36430	36799	37049	37202	37262	258	259	260	261	261	261
C3_MELANOMA	40_50	UKBB	R18_SYMPTOMS_SIGNS_INVOLVI_COGNITION_PERCEP_EMOTIONAL_STATE_BEHVI	-12.195725561772	-12.2053985878945	-12.2092309658323	3.47398056069326	-12.2868529909652	NA	1539.79891144577	1189.66242075156	1681.70276107665	1.00577624522632	3597.52313840501	0	0.993680551840874	0.991814208735569	0.994207376275753	0.000552277490962345	0.997274938654718	NA	205	38898	204	150	73	29	9	0	1	1	1	1	0	0	38609	38663	38740	38784	38804	38813	289	289	289	289	290	290
C3_MELANOMA	40_50	UKBB	R18_SYMPTOMS_SIGNS_INVOLVI_DIGES_SYSTEM_ABDOMEN	-14.0548592383091	-0.044474635579792	-14.0618076903531	-14.0616805539022	-14.054993578305	NA	1402.54745102435	1.00517075462552	1483.32752407761	2054.05230799854	2809.79169398636	0	0.99200457175365	0.964708433893493	0.992436241475064	0.994537865401554	0.996008880075971	NA	1398	35054	1397	1057	575	280	88	0	1	1	0	0	0	0	34797	35137	35619	35914	36106	36194	257	257	258	258	258	258
C3_MELANOMA	40_50	UKBB	R18_SYMPTOMS_SIGNS_INVOLVI_NERVOUS_MUSCULOS_SYSTEMS	-12.0207607456788	-12.0274968229366	-12.0183412057735	-12.0066769272027	-12.0697037868951	NA	1804.48815355408	1432.15349896934	1881.70595763648	3460.71894973436	4290.71885239746	0	0.994684859275997	0.993299292833214	0.994903994611729	0.997231811346944	0.997755570118693	NA	122	39076	122	83	46	14	5	0	0	0	0	0	0	0	38786	38825	38862	38894	38903	38908	290	290	290	290	290	290
C3_MELANOMA	40_50	UKBB	R18_SYMPTOMS_SIGNS_INVOLVI_SKIN_SUBCU_TISSUE	-13.0217396306739	-13.0181652459531	-13.0289634553074	-13.0251645325322	-13.0199477273795	NA	2244.98070734571	1766.61925646866	2366.44289485686	4056.11988539569	4972.39888436141	0	0.995371992858384	0.994120465393331	0.995607096082103	0.997437807531672	0.997910786394089	NA	204	38753	204	151	80	28	10	0	0	0	0	0	0	0	38467	38520	38591	38643	38661	38671	286	286	286	286	286	286
C3_MELANOMA	40_50	UKBB	R18_SYMPTOMS_SIGNS_INVOLVI_URINARY_SYSTEM	-14.0117597261821	-14.0156253900396	-14.0055184769774	-13.9886957628801	-13.9868745856166	NA	2464.44835812466	1905.57349944648	2510.89514583091	3519.94581236099	5144.52763655501	0	0.995463606901472	0.994131556570114	0.995549503916611	0.996829117381277	0.997830724543528	NA	476	38026	476	360	202	97	26	0	0	0	0	0	0	0	37749	37865	38023	38128	38199	38225	277	277	277	277	277	277
C3_MELANOMA	40_50	UKBB	R18_SYNCO_COLLAP	-12.5904713990616	-12.5892345053069	-12.610897343933	3.52867513778662	-12.6082594115053	NA	2058.06979173866	1599.19683668342	2104.07619238293	1.00669019172992	4454.00231631377	0	0.995118882691631	0.993718939491438	0.995217863268106	0.000456222378904358	0.99774137475171	NA	172	34052	171	128	70	28	9	0	1	1	1	1	0	0	33807	33850	33908	33950	33969	33978	245	245	245	245	246	246
C3_MELANOMA	40_50	UKBB	R18_UNKNO_UNSPE_CAUSES_MORBIDI	3.21800672560585	-12.2105251817504	-12.1887343804892	-12.1745873490891	-12.1484648368934	NA	1.00760566488572	1658.34923746619	2150.66038027453	2825.48980181173	3181.56642480585	0	0.00140454029537555	0.994125181071292	0.995478062921812	0.996562052634002	0.996953372118543	NA	107	34187	106	83	47	24	11	0	1	0	0	0	0	0	33939	33962	33998	34021	34034	34045	248	249	249	249	249	249
C3_MELANOMA	40_50	UKBB	R18_UNSPE_HAEMATU	-13.0022133634578	-13.0036095780894	-12.9938544028004	-12.961598742726	-12.9426948085873	NA	2024.06204698354	1573.16709617083	2104.92455144807	3061.13757855387	4419.38858655355	0	0.994874567227312	0.993404857504134	0.995074631078578	0.996621573401402	0.997663305364769	NA	259	37400	259	194	105	48	13	0	0	0	0	0	0	0	37127	37192	37281	37338	37373	37386	273	273	273	273	273	273
C3_MELANOMA	40_50	UKBB	RA_CO_MORB	1.92620609663535	1.41964786334772	-12.4917484341942	-12.4915634348521	-12.370801818909	NA	1.00899256584562	1.00730671608748	1602.34501785831	2316.84815187372	3548.10070576215	0	0.0562570687594501	0.158731658961862	0.993779821359575	0.995698130967897	0.997218102698752	NA	318	24005	316	231	96	42	12	0	2	1	0	0	0	0	23845	23930	24065	24119	24149	24161	160	161	162	162	162	162
C3_MELANOMA	40_50	UKBB	RHEUMA_COMORB	0.239694350918237	0.366746939561056	0.218131354771611	-13.9923173198094	-14.0081137448075	NA	1.00744371234854	0.715783548349946	1.00674654774234	1694.0607779003	2458.52519062817	0	0.811940569464734	0.608391180690872	0.828465854079511	0.993409842689297	0.995453861017779	NA	1733	26735	1729	1355	749	356	107	0	4	3	1	0	0	0	26554	26928	27534	27927	28176	28283	181	182	184	185	185	185
C3_MELANOMA	40_50	UKBB	RHEUMA_ENDPOINTS	1.66940973903442	-13.495184241017	1.17214297384746	-13.4856434897153	-13.4898592971391	NA	0.71550896681274	1083.43644583548	1.00551444500994	2364.77019083738	3468.52836550109	0	0.0196388080167719	0.990061880632266	0.243729813065473	0.995449905257696	0.996896861668111	NA	864	37253	861	649	314	127	34	0	3	1	1	0	0	0	36985	37197	37532	37719	37812	37846	268	270	270	271	271	271
C3_MELANOMA	40_50	UKBB	RHEU_ARTHRITIS_OTH	2.49245837733119	-12.1962923811098	-12.195760676876	-12.1846495207013	-12.2416521631103	NA	1.00660323159705	1268.58275706504	1800.86942342201	3332.00361250869	4122.7270367407	0	0.0132823369633648	0.99232916936132	0.99459664612761	0.997082259446839	0.997630837351167	NA	175	35504	174	119	55	17	6	0	1	0	0	0	0	0	35244	35299	35363	35401	35412	35418	260	261	261	261	261	261
C3_MELANOMA	40_50	UKBB	SLEEP	-12.9824707415573	-12.9844312186685	-12.9795198286919	-12.9985159040545	-13.0066815895139	NA	1825.80800556004	1385.39292793007	1839.65742575979	2566.62304100355	3519.72874696633	0	0.994326662142097	0.992522030884426	0.994370651614659	0.995959176453746	0.997051532219042	NA	304	38130	304	245	132	63	20	0	0	0	0	0	0	0	37848	37907	38020	38089	38132	38152	282	282	282	282	282	282
C3_MELANOMA	40_50	UKBB	SLE_COMORB	-13.0119552841099	1.45264830924733	-13.0501664007282	-13.0546503944285	-12.94213456002	NA	1814.12654904253	1.00735540048451	2150.38700503478	3073.43776547799	4721.76243181988	0	0.994277163732323	0.149290661954103	0.995157865840944	0.996610937500518	0.997813037701832	NA	302	23926	301	222	94	42	12	0	1	1	0	0	0	0	23767	23846	23974	24026	24056	24068	159	159	160	160	160	160
C3_MELANOMA	40_50	UKBB	SMOKING	1.16977517662978	0.56215647577425	1.09690255241546	-12.9975770418813	-12.9844979541717	NA	1.00929755784606	1.00735395794285	1.00772446411058	1558.23419186065	2307.22553626812	0	0.246456464885928	0.576808479815935	0.27637685642199	0.993344745065963	0.995509725599945	NA	747	23902	744	585	316	155	44	0	3	2	1	0	0	0	23739	23898	24167	24328	24439	24483	163	164	165	166	166	166
C3_MELANOMA	40_50	UKBB	SMOKING_DEPEND	1.24877264435699	0.668480325283951	1.35249671538977	-12.0675475332462	-12.0585429490055	NA	1.00943888381617	1.0075262534676	1.00815894051289	1249.65291500197	2458.796021696	0	0.216051503836834	0.507018859033176	0.17974159705048	0.992295172440788	0.996086992742819	NA	655	24136	652	494	231	86	14	0	3	2	1	0	0	0	23973	24131	24394	24539	24611	24625	163	164	165	166	166	166
C3_MELANOMA	40_50	UKBB	SPONDYLOPATH_COMORB	-13.9752543311388	1.06784626813846	-13.9825276600607	-14.0015195459473	-13.9722924825089	NA	2487.48474221107	1.00675592392173	2586.26781783089	3721.48082822889	5529.6983821447	0	0.99551732687462	0.288835173862646	0.995686298025917	0.996998084785871	0.997983928992587	NA	416	23961	415	325	164	73	22	0	1	1	0	0	0	0	23799	23889	24050	24141	24192	24214	162	162	163	163	163	163
C3_MELANOMA	40_50	UKBB	ST19_COMPLICATIO_PROCED_NOT_ELSEW_CLASSIFIED	2.16068989424458	-12.2118206762484	2.12780092894055	-12.1814789755838	-12.1573416429055	NA	1.00626287578657	985.71022368703	1.00575609536732	2078.4051051929	2543.78982274044	0	0.0317740218602697	0.990115377013901	0.0343768670776205	0.995323645841194	0.996186745389165	NA	273	37573	271	213	118	45	16	0	2	1	1	0	0	0	37295	37353	37448	37521	37550	37566	278	279	279	280	280	280
C3_MELANOMA	40_50	UKBB	ST19_COMPLICATIO_SURGI_MEDICAL_CARE_NOT_ELSEW_CLASSIFIED	1.64272101934865	-12.5406343919107	1.67284036045715	-12.5162984043349	-12.5047074657724	NA	1.00603807768195	906.401023964299	1.00563532611712	1882.23219124567	2660.13248678623	0	0.102498092425168	0.98896111205029	0.0962191540472001	0.994694338082487	0.996249331065807	NA	447	38053	445	351	186	74	21	0	2	1	1	0	0	0	37770	37864	38029	38141	38194	38215	283	284	284	285	285	285
C3_MELANOMA	40_50	UKBB	ST19_FRACT_FOREA	-12.0315050106926	-12.0238278709434	-12.0347020710944	-12.0402205815285	-12.1463198848655	NA	1987.04276863491	1484.57135743861	1738.53239811138	3390.27139847233	5528.90326904924	0	0.995168854146393	0.993537850715244	0.994476820622357	0.997166396200319	0.99824714724791	NA	101	38804	101	81	53	13	3	0	0	0	0	0	0	0	38517	38537	38565	38605	38615	38618	287	287	287	287	287	287
C3_MELANOMA	40_50	UKBB	ST19_FRACT_LOWER_LEG_INCLU_ANKLE	-12.0110302330939	-12.0158166748844	-12.0220432704739	-12.0333997172335	-12.0172311311289	NA	1787.30068740174	1426.38483463421	1818.25525807522	2436.45154779581	3062.61509933516	0	0.994638091107275	0.993278727459368	0.994724540032074	0.996059340960994	0.996869231598638	NA	117	38473	117	89	53	28	10	0	0	0	0	0	0	0	38189	38217	38253	38278	38296	38306	284	284	284	284	284	284
C3_MELANOMA	40_50	UKBB	ST19_INJURI_ELBOW_FOREA	-12.0143362558998	-12.004296350476	-12.0186339866958	-11.9976827049278	-11.9662177764528	NA	1726.43737922081	1296.1390391161	1566.02570930529	2885.3622029004	3614.42447707835	0	0.99444753910548	0.992610433367904	0.993876608597393	0.996682309693854	0.997358461067808	NA	130	38894	130	105	66	19	7	0	0	0	0	0	0	0	38606	38631	38670	38717	38729	38736	288	288	288	288	288	288
C3_MELANOMA	40_50	UKBB	ST19_INJURI_HEAD	-12.9885548450116	-12.9887537131062	-12.982647453898	-12.9604254967342	-12.9180049531632	NA	2250.77719720866	1754.37681697845	2319.44924755319	3296.37466336757	3967.14147471229	0	0.995395674937181	0.994092813314094	0.995534026069333	0.996862948596877	0.997401892884429	NA	200	38615	200	154	86	41	16	0	0	0	0	0	0	0	38330	38376	38444	38489	38514	38530	285	285	285	285	285	285
C3_MELANOMA	40_50	UKBB	ST19_INJURI_KNEE_LOWER_LEG	-12.9928575207381	-12.9894170936225	-12.9834528978679	-12.9900458156644	-13.026307149149	NA	2328.88865954013	1805.81850333639	2330.32953956437	3223.87638804221	3981.97681995606	0	0.995548629344644	0.994260793119185	0.995554601680822	0.996785072469468	0.997389871591204	NA	193	38634	193	149	88	44	16	0	0	0	0	0	0	0	38348	38392	38453	38497	38525	38541	286	286	286	286	286	286
C3_MELANOMA	40_50	UKBB	ST19_INJURI_WRIST_HAND	-12.9402318148896	-12.9469565545576	-12.9175154692576	-12.9040647856369	-12.8595474470013	NA	2118.54346546663	1589.72897346745	2184.12941051684	3005.9239296582	4582.46672080438	0	0.995126488011126	0.9935019976844	0.995281128479783	0.996574789422021	0.997760939353161	NA	229	38535	229	187	97	49	12	0	0	0	0	0	0	0	38251	38293	38383	38431	38468	38480	284	284	284	284	284	284
C3_MELANOMA	40_50	UKBB	ST19_INJURY_POISO_CERTA_OTHER_CONSE_EXTER_CAUSES	0.570627378425273	-14.0109527126713	0.581513449901122	-14.0048792374348	-14.0046325834882	NA	1.00609578381269	1117.53441436407	1.00568992703925	2090.67250716689	3002.31591507467	0	0.570598666006678	0.989996880768866	0.563113301783348	0.994655215816514	0.996278193264047	NA	1303	34881	1301	1009	558	260	73	0	2	1	1	0	0	0	34621	34913	35364	35662	35849	35922	260	261	261	262	262	262
C3_MELANOMA	40_50	UKBB	ST19_POISO_DRUGS_MEDICAM_BIOLO_SUBST	-12.0485222972698	-12.0375311537333	-12.0550922383868	-12.0198601374231	-12.0606426971374	NA	1981.42820935857	1574.11603667396	2020.65875507142	2536.75707256447	4757.05865911545	0	0.995148312397144	0.993898501493125	0.995239911294027	0.996219415314083	0.997977113384167	NA	100	38836	100	72	42	23	4	0	0	0	0	0	0	0	38549	38577	38607	38626	38645	38649	287	287	287	287	287	287
C3_MELANOMA	40_50	UKBB	T2D	-12.9608483606382	-12.9540716892332	-12.9546712400691	-12.9812283996869	-13.0144420005496	NA	1747.60830323424	1382.95500908089	1926.39686528307	2905.02522090008	3958.3604410439	0	0.994082675170902	0.992526363771593	0.994634410773535	0.9964346308678	0.997376690731915	NA	330	36474	330	240	122	50	16	0	0	0	0	0	0	0	36205	36295	36413	36485	36519	36535	269	269	269	269	269	269
C3_MELANOMA	40_50	UKBB	T2D_INCLAVO	-12.9589795727561	-12.9528812540502	-12.9535920365131	-12.9799228030509	-13.0135927265885	NA	1754.12795320244	1390.04238613098	1939.8079709825	2933.36680182996	4001.52301373854	0	0.994105517985477	0.992565151602623	0.994671949783839	0.996469433620762	0.997405156392158	NA	330	38390	330	240	122	50	16	0	0	0	0	0	0	0	38103	38193	38311	38383	38417	38433	287	287	287	287	287	287
C3_MELANOMA	40_50	UKBB	T2D_WIDE	-12.9672855764421	-12.960509608476	-12.9613875165812	-12.9922594390631	-13.006497209816	NA	1721.57924184959	1357.35223167229	1896.79550892379	2821.65704373071	3853.37696926905	0	0.993990227766431	0.992381613892338	0.994547851650153	0.996326170606122	0.997306865201313	NA	341	36315	341	249	126	53	17	0	0	0	0	0	0	0	36048	36140	36263	36336	36372	36389	267	267	267	267	267	267
C3_MELANOMA	40_50	UKBB	VIT_DEF	-12.052899892506	-12.0653521986354	-12.0661403233734	-12.1012387301053	-12.1419988450463	NA	1832.16281310201	1407.10804443465	1970.81167473703	3387.81177086846	7155.08546292681	0	0.994751146947956	0.993158563541648	0.995115044704335	0.997149968277457	0.998646010754701	NA	116	35832	116	90	43	14	2	0	0	0	0	0	0	0	35566	35592	35639	35668	35680	35682	266	266	266	266	266	266
C3_MELANOMA	40_50	UKBB	VWXY20_ACCIDENTS	-13.9986690901202	-13.9981227590477	-13.9963751662177	-13.9928618637445	-14.0140150308218	NA	1822.89937169863	1391.34663637805	1835.00073061423	2610.77531065926	3949.6711702117	0	0.993872831197891	0.991972742578818	0.993914234919217	0.995723632384411	0.997168994003631	NA	840	36578	840	663	367	173	45	0	0	0	0	0	0	0	36307	36484	36780	36974	37102	37147	271	271	271	271	271	271
C3_MELANOMA	40_50	UKBB	VWXY20_COMPLICATIO_MEDICAL_SURGI_CARE	1.41532761933383	-13.0977046728276	-13.0958173331791	-13.0771283145952	-13.033131432676	NA	1.00575930534884	1103.53644074663	1446.48146468594	2127.5716157672	3080.0137914131	0	0.159361275796578	0.990530252920275	0.992776397089702	0.995095829909519	0.996623747807659	NA	542	37998	541	415	228	100	27	0	1	0	0	0	0	0	37713	37839	38026	38154	38227	38254	285	286	286	286	286	286
C3_MELANOMA	40_50	UKBB	VWXY20_DRUGS_MEDICAM_BIOLO_SUBST_CAUSI_ADVER_EFFEC_THERAPE_USE	-12.0426481188338	-12.0369129790435	-12.0365902211021	-11.983111834847	-11.9186584271807	NA	1703.78303892162	1405.65420245211	2016.52202545058	3033.77895729981	4886.06982381271	0	0.994360453896051	0.993167629965594	0.995237467107948	0.996848447037049	0.998053710966772	NA	141	37147	141	93	43	19	4	0	0	0	0	0	0	0	36877	36925	36975	36999	37014	37018	270	270	270	270	270	270
C3_MELANOMA	40_50	UKBB	VWXY20_EXTER_CAUSES_MORBIDI_MORTA	0.49957430061183	-15.026415931502	-15.0316378532323	-15.0216846088741	-15.012094109735	NA	1.00598860763137	1816.3029667605	2368.5895456007	3385.21743203896	4941.49957966196	0	0.619470902100214	0.993399114172763	0.994936467028041	0.996459450202803	0.997576059757179	NA	1371	34934	1370	1058	595	275	76	0	1	0	0	0	0	0	34674	34986	35449	35769	35968	36044	260	261	261	261	261	261
C3_MELANOMA	40_50	UKBB	VWXY20_OTHER_EXTER_CAUSES_ACCIDENTAL_INJURY	-14.0027867294797	-14.0023379040154	-14.0032921835804	-14.0013376868138	-14.0246423873003	NA	2015.4122341592	1538.87690999248	2005.99834455484	2858.96279396188	4372.01374413564	0	0.994456460439016	0.992740098318311	0.994430244710501	0.996092496712937	0.99744053264803	NA	682	36306	682	536	302	143	36	0	0	0	0	0	0	0	36035	36181	36415	36574	36681	36717	271	271	271	271	271	271
C3_MELANOMA	40_50	UKBB	VWXY20_SURGI_OPERA_OTHER_SURGI_PROCED_CAUSE_ABNORMAL_REACTION_PATIENT_COMPLICATION_WO_MENTION_MISAD_TIME_PROCED	-13.0408141616265	-13.0412521244804	-13.0344263025852	-13.0330216531375	-13.02453697784	NA	1617.47271828458	1238.15649021087	1592.90012671972	2333.9848591158	3364.82689186848	0	0.99356715483602	0.991596198531188	0.993471121465082	0.995544618605515	0.996911564443144	NA	387	38357	387	310	177	79	22	0	0	0	0	0	0	0	38070	38147	38280	38378	38435	38457	287	287	287	287	287	287
C3_MELANOMA	40_50	UKBB	VWXY20_SURGI_OTHER_MEDICAL_PROCED_CAUSE_ABNORMAL_REACTION_PATIENT_COMPLICATION_WO_MENTION_MISAD_TIME_PROCED	-14.0392229301305	-14.040277745449	-14.0379227993734	-14.0336241690951	-14.017845599959	NA	2649.37836175518	2028.02891898325	2612.60388267783	3836.84451794864	5466.28687014857	0	0.995771979208574	0.994476197430086	0.995712864071495	0.997081667751131	0.997953892544092	NA	409	37626	409	328	185	82	23	0	0	0	0	0	0	0	37352	37433	37576	37679	37738	37761	274	274	274	274	274	274
C3_MELANOMA	40_50	UKBB	VWXY20_TRANSPO_ACCIDENTS	-12.9553693266081	-12.9558745874856	-12.9401711590266	-12.9336473640847	-12.9379612349608	NA	2263.69469671853	1727.27049460439	2407.84331258491	3305.76178179625	4398.29157633431	0	0.995433645380076	0.994015300205782	0.995712049439165	0.996878319763961	0.997652955823615	NA	188	34989	188	150	77	37	13	0	0	0	0	0	0	0	34724	34762	34835	34875	34899	34912	265	265	265	265	265	265
C3_MELANOMA	40_50	UKBB	WEIGHTLOSS	-13.020042422397	-13.0383505423418	-13.0170310675736	-13.0090427412137	-12.976561858161	NA	2552.32581811886	1973.90357204614	2630.26226902304	3616.4195199584	6685.28436650318	0	0.995929812056071	0.994729720795589	0.996051326956015	0.99712984295343	0.998451256328138	NA	163	38963	163	124	66	32	6	0	0	0	0	0	0	0	38674	38713	38771	38805	38831	38837	289	289	289	289	289	289
C3_MELANOMA	40_50	UKBB	Z21_ACQUI_ABSENCE_ORGANS_NOT_ELSEW_CLASSIFIED	2.17342018167854	1.75870422188361	-12.2242664322759	-12.2246643668018	-12.2297117783323	NA	1.01221969850791	1.01097736110142	1486.50406015905	2419.09585299603	3592.22142849884	0	0.0317787743063548	0.0819278880341998	0.993438670109454	0.995967985545736	0.99728360860953	NA	352	27032	350	241	130	47	13	0	2	1	0	0	0	0	26901	27010	27121	27204	27238	27251	131	132	133	133	133	133
C3_MELANOMA	40_50	UKBB	Z21_FACTO_INFLUENCI_HEALTH_STATUS_CONTACT_W_HEALTH_SERVI	0.509221199666777	0.670221268578907	-15.0537218250684	-15.0553484975556	1.05921509520265	NA	0.719636239927349	0.514559843855494	1688.35749449182	2327.88081551926	1.00956370913119	0	0.479187999081984	0.192740822827184	0.992886001262517	0.99483979321328	0.294094806433483	NA	2884	25602	2877	2248	1278	621	207	0	7	5	1	1	1	0	25452	26081	27051	27708	28122	28329	150	152	156	156	156	157
C3_MELANOMA	40_50	UKBB	Z21_FOLLOW__EXAM_TREAT_CONDI_OTH_MALIG_NEOPLASMS	-12.5447691286861	2.14332560481799	-12.5748033738469	-12.5672560916509	-12.4379991516741	NA	2028.73939470143	1.00615452905124	2124.58535662013	2837.47144193655	5424.07708750532	0	0.995066289022987	0.0331538561841365	0.995277580702095	0.996466154098965	0.998170365458875	NA	164	32451	163	128	67	32	5	0	1	1	0	0	0	0	32229	32264	32325	32360	32387	32392	222	222	223	223	223	223
C3_MELANOMA	40_50	UKBB	Z21_MEDICAL_OBSER_EVALU_SUSPECTED_DISEA_CONDI	-12.9874044011696	-12.9980957523767	-12.9847858466931	-12.9963798673189	-12.948606068826	NA	2266.61008103505	1664.7104949292	2338.17716731709	3502.83279406704	4557.1209824113	0	0.995428242007273	0.993770163295623	0.995569066773394	0.997039656854638	0.997732893420178	NA	204	32595	204	168	83	36	12	0	0	0	0	0	0	0	32369	32405	32490	32537	32561	32573	226	226	226	226	226	226
C3_MELANOMA	40_50	UKBB	Z21_OTHER_MEDICAL_CARE	2.00454528726428	-13.6246446424785	1.42358713156237	-13.5967776689445	-13.5480941607075	NA	0.716913832101665	1373.87439071856	1.00678958072681	3001.61632812943	4662.25052147216	0	0.00517272957162546	0.992087547815092	0.157365791627662	0.996385739984122	0.99768142018629	NA	636	34110	633	462	239	85	21	0	3	1	1	0	0	0	33872	34043	34266	34420	34484	34505	238	240	240	241	241	241
C3_MELANOMA	40_50	UKBB	Z21_PERSONAL_HISTORY_ALLERGY_DRUGS_MEDICAM_BIOLO_SUBST	-13.5083574969581	0.894973894145451	1.45174917928575	-13.5120492175855	-13.5192107762472	NA	1746.00221114104	1.00887764597787	1.00992467184156	2550.83514048763	4064.88849140659	0	0.993827039681588	0.375025846124367	0.150580903253393	0.99577353907888	0.997346360253293	NA	709	27735	707	552	304	143	35	0	2	2	1	0	0	0	27595	27750	27998	28159	28267	28302	140	140	141	142	142	142
C3_MELANOMA	40_50	UKBB	Z21_PERSONAL_HISTORY_CERTA_OTH_DISEA	1.05567012703584	1.65397678860583	-13.5147475624977	-13.5119534364706	-13.5221884734639	NA	1.00984319694271	0.591909864129086	1536.43293873276	2427.21296147827	3345.30283210453	0	0.295847264061254	0.00520113721774594	0.992981750717244	0.995558311725841	0.996774846232965	NA	1045	29394	1041	793	409	161	52	0	4	3	0	0	0	0	29241	29489	29873	30121	30230	30282	153	154	157	157	157	157
C3_MELANOMA	40_50	UKBB	Z21_PERSONAL_HISTORY_MALIG_NEOPLASM	-14.070545657812	-14.0720763572615	-14.0753518803543	-14.0582696464106	-14.0732989976432	NA	2816.44295559289	2308.56107731765	3170.41818267811	4767.98426104554	6324.96423495237	0	0.996013899582089	0.995136441031057	0.996457732572138	0.997647462861436	0.998224676329011	NA	328	26805	328	217	117	49	17	0	0	0	0	0	0	0	26601	26712	26812	26880	26912	26929	204	204	204	204	204	204
C3_MELANOMA	40_50	UKBB	Z21_PERSONAL_HISTORY_MEDICAL_TREAT	-14.0159353190554	-14.0123916217621	-14.0037126921582	-14.0157221798731	-14.0333225654957	NA	3131.40156400096	2601.09558154104	3564.99748433478	5512.71601072589	7994.94672446246	0	0.996428736197656	0.9957017277883	0.996865827404956	0.997971432544978	0.998599494649802	NA	405	27645	405	271	141	56	16	0	0	0	0	0	0	0	27505	27639	27769	27854	27894	27910	140	140	140	140	140	140
C3_MELANOMA	40_50	UKBB	Z21_PERSONAL_HISTORY_OTH_DISEA_CONDI	-13.5357627023791	1.71387023622921	-13.5397206541523	-13.5407722214436	-13.5293152525656	NA	1905.15495273002	0.720490558764887	1867.56768497053	2782.7985650823	4163.63838317481	0	0.994331230011835	0.0173712358359536	0.994215449583279	0.99611760240263	0.997407360637861	NA	681	27954	679	536	307	134	38	0	2	2	0	0	0	0	27825	27968	28197	28370	28466	28504	129	129	131	131	131	131
C3_MELANOMA	40_50	UKBB	Z21_PERSONAL_HISTORY_RISK__NOT_ELSEW_CLASSIFIED	-14.0158649641913	-14.0156474514833	-14.0175153899374	-14.0208539843658	-14.012143455744	NA	3930.2772813367	2971.54541979622	4081.6135392971	6253.48347173228	10527.9269810762	0	0.997154648957864	0.99623669651032	0.99725982457251	0.998211074899103	0.99893805593006	NA	269	26472	269	199	100	41	9	0	0	0	0	0	0	0	26347	26417	26516	26575	26607	26616	125	125	125	125	125	125
C3_MELANOMA	40_50	UKBB	Z21_PERSONS_ENCOUNTERI_HEALTH_SERVI_CIRCUMSTANC_RELATED_REPRODUCTION	2.05901173898773	-13.2304143420099	-13.224295692102	-13.2430555948437	2.16998380097472	NA	1.01258684838643	1539.62694777078	1740.7693009978	2014.38271422315	1.00782325377498	0	0.0420103686477314	0.99314365507008	0.993938679947498	0.994754545197391	0.0313077366521259	NA	294	32596	292	268	207	132	61	0	2	1	1	1	1	0	32356	32380	32441	32516	32587	32648	240	241	241	241	241	242
C3_MELANOMA	40_50	UKBB	Z21_PERSONS_ENCOUNTERI_HEALTH_SERVI_EXAM_INVES	-13.0218902422992	0.53155173273803	1.13563905328144	-13.0267281788594	-13.0027133215502	NA	1145.16186345537	1.00513680773536	1.00593230070985	1741.07107117173	2790.84923268039	0	0.990927272728148	0.596919771548421	0.258922372979972	0.994030267638619	0.996282627326106	NA	801	36974	799	626	334	142	33	0	2	2	1	0	0	0	36720	36893	37185	37377	37486	37519	254	254	255	256	256	256
C3_MELANOMA	40_50	UKBB	Z21_PERSONS_ENCOUNTERI_HEALTH_SERVI_OTH_CIRCUMSTANC1	-14.0049314148331	-14.0066048696158	-14.006162389081	-13.9991853603544	-14.0059316958032	NA	2197.27154038559	1678.59456701753	2114.25249319431	2724.31850375044	3769.9854782583	0	0.994914491592672	0.993342332741413	0.994714340400098	0.99590000776667	0.997035773475099	NA	592	37744	592	479	292	160	49	0	0	0	0	0	0	0	37469	37582	37769	37901	38012	38061	275	275	275	275	275	275
C3_MELANOMA	40_50	UKBB	Z21_PERSONS_ENCOUNTERI_HEALTH_SERVI_SPECIFIC_PROCED_HEALTH_CARE	1.29378191894182	-14.1174280808748	0.704879432727694	-14.0969193489897	-14.0339089127319	NA	0.71582914767797	1229.57986861703	1.00603989332127	2406.13765798843	3359.13368537095	0	0.0707016061613314	0.990839285258943	0.483522967336286	0.995325433721306	0.996666579027771	NA	1265	36218	1262	960	509	224	67	0	3	1	1	0	0	0	35962	36264	36715	37000	37157	37224	256	258	258	259	259	259
C3_MELANOMA	40_50	UKBB	Z21_PERSONS_W_POTEN_HEALTH_HAZARDS_RELATED_FAMILY_PERSONAL_HISTORY_CERTA_CONDI_INFLUENCI_HEALTH_STATUS	-0.213107755600167	0.662109081185933	-15.0536094371476	-15.0523878313086	-15.059837718253	NA	1.00625121317311	0.510579957774544	1714.4017494742	2502.02522979273	3607.68812353547	0	0.832275668876021	0.194707430959214	0.992994122750271	0.995199890367213	0.99666934150211	NA	2715	33193	2710	2086	1143	507	148	0	5	4	0	0	0	0	32976	33600	34543	35179	35538	35686	217	218	222	222	222	222
C3_MELANOMA	40_50	UKBB	Z21_PRESENCE_OTH_FUNCTIONAL_IMPLANTNTS	-13.0082378138651	-13.0087605909168	-13.0054696959751	-13.0061853617707	-13.0043075134902	NA	3322.414091326	2682.13612884018	3384.93197531588	5439.05790204647	7473.72816436749	0	0.99687605298077	0.996130155951153	0.996934402811879	0.998092054765345	0.998611679375401	NA	146	26605	146	97	56	21	7	0	0	0	0	0	0	0	26487	26536	26577	26612	26626	26633	118	118	118	118	118	118
C3_MELANOMA	40_50	UKBB	Z21_PROBL_RELATED_LIFESTYLE	-14.0031330377587	-14.0036431745236	-14.003416022617	-13.9943565781248	-13.9988401647141	NA	2281.70903409007	1748.91614053671	2167.76092952501	2807.89729076726	3844.57019936498	0	0.995103313634346	0.993611373904974	0.994845819212421	0.996023417643137	0.997094750992689	NA	543	37526	543	440	275	150	47	0	0	0	0	0	0	0	37253	37356	37521	37646	37749	37796	273	273	273	273	273	273
C3_MELANOMA	40_50	UKBB	Z21_TOBAC_USE	-12.9926686977344	-12.9946218401043	-12.9946656217262	-12.9712810737377	-12.9629425781211	NA	2027.46450264945	1529.4066433112	1807.4232609986	2168.51251500825	2830.89336086412	0	0.994886924634016	0.993220845850039	0.994263571807686	0.995227362944402	0.996346419916979	NA	255	38296	255	219	150	95	33	0	0	0	0	0	0	0	38012	38048	38117	38172	38234	38267	284	284	284	284	284	284
C3_MELANOMA	50_60	UKBB	AB1_BACTINF_NOS	-12.0268820112302	-12.027875452906	-12.0206438376651	-12.0119326445751	-11.999741747124	-11.9940260537403	1580.62526393722	1241.59492524466	1575.93524507005	2028.47099485314	2688.67704468394	4507.76737409817	0.993929003227047	0.992270662657419	0.99391409440384	0.995275219801521	0.996439000769055	0.997877033989507	127	53171	115	92	57	37	15	7	0	0	0	0	0	0	52626	52649	52684	52704	52726	52734	557	557	557	557	557	557
C3_MELANOMA	50_60	UKBB	AB1_BACT_INTEST_OTH	-13.0002864821525	-12.9987731989092	-12.9955366853141	-12.9888757150649	-12.9933749431386	-13.0123101864274	1929.04867749528	1513.84290516929	1771.47599468218	2008.05392394991	2188.73445470717	3345.186967021	0.994622919848981	0.993148963500499	0.994146776412107	0.994839007557034	0.995263403312946	0.996896348300398	249	51897	208	170	122	96	65	22	0	0	0	0	0	0	51399	51437	51485	51511	51542	51585	539	539	539	539	539	539
C3_MELANOMA	50_60	UKBB	AB1_CANDIDIASIS	-14.0057443486597	-14.0020982630815	-13.9934142666114	-13.9871230211171	-13.9858067165473	-13.9763560391133	2241.65883841222	1707.80392499168	1903.01862542408	2121.4654311685	2133.71988609627	3420.0029125144	0.995014899554918	0.993458304730968	0.994132990381526	0.994739471833451	0.994770176058603	0.996739333870316	569	50864	464	360	289	231	167	75	0	0	0	0	0	0	50445	50549	50620	50678	50742	50834	524	524	524	524	524	524
C3_MELANOMA	50_60	UKBB	AB1_DERMATOPHYTOSIS	0.459949606083542	-0.217207804139356	-0.119002254366201	-14.0379091555293	-14.0369749043122	-14.03848765337	1.0037694601669	1.00332547684429	1.00323300115692	1117.61795538762	1039.74061605353	1563.1967774362	0.646792700599029	0.828607472536264	0.90557740213293	0.989978385352691	0.989228519908444	0.992834592448832	1605	50790	1119	1056	960	855	715	343	3	2	1	0	0	0	50756	50819	50915	51020	51160	51532	517	518	519	520	520	520
C3_MELANOMA	50_60	UKBB	AB1_GASTROENTERITIS_NOS	-13.0187089975487	0.414827128013065	0.734580881022218	1.12762783651037	-13.0170026019476	-13.0345492563754	756.727742215692	0.710967974336942	0.711138168889586	0.71095686047139	948.012708138591	2038.07245425213	0.986273908105729	0.55957823042863	0.301620250253803	0.112723275355732	0.989044725912753	0.994897141812192	1620	53476	1342	1118	853	588	363	102	5	5	4	2	0	0	53189	53413	53678	53943	54168	54429	560	560	561	563	565	565
C3_MELANOMA	50_60	UKBB	AB1_HERPES_SIMPLEX	-12.9680559494303	-12.9684270967479	-12.9772360165301	-12.9597136433868	-12.9617651585669	-12.9683535464438	2242.72374065386	1574.77380536061	1741.9621340316	1827.44782102272	1668.51177531011	2375.72627127419	0.995386434013203	0.993429411404639	0.99405598991981	0.994341688645257	0.993801728921937	0.99564461705357	226	47827	157	153	127	113	95	55	0	0	0	0	0	0	47399	47403	47429	47443	47461	47501	497	497	497	497	497	497
C3_MELANOMA	50_60	UKBB	AB1_INFECT_PARASIT	-0.366165376651489	-0.0171542161078941	0.528904373553847	0.189210407056484	-1.21707247067765	-14.024435687391	0.713023028276084	0.455132551960175	0.387336479314911	0.50687581502067	1.00293577807327	960.451247088392	0.607574098144569	0.96993437578785	0.172098863350517	0.708934476916551	0.224934941198172	0.988349764642756	6387	41453	4900	4279	3495	2801	2114	943	16	15	11	4	1	0	42495	43116	43900	44594	45281	46452	429	430	434	441	444	445
C3_MELANOMA	50_60	UKBB	AB1_INTESTINAL_INFECTIONS	-14.0111126211643	0.131460354226541	0.419447905877077	0.720793830391421	-14.0097786577667	-14.0199793414191	1087.0273063445	0.710945955340276	0.711082724403148	0.710927672914587	1215.34636802989	2194.24079393292	0.989716044080814	0.853300358157908	0.555276356943322	0.310641035190443	0.990802672530961	0.994901995725778	2173	53759	1756	1488	1149	860	574	196	5	5	4	2	0	0	53611	53879	54218	54507	54793	55171	560	560	561	563	565	565
C3_MELANOMA	50_60	UKBB	AB1_MYCOSES	0.0633701340620318	-0.573931767569323	0.25405860890881	-14.0412455083325	-14.039441538105	-14.0385355751461	1.00353559787452	1.00314615733854	0.711481711698971	964.501953696994	911.782280868294	1378.7983284286	0.949649550198013	0.567232720030521	0.721029055338737	0.988384785282483	0.987714818273103	0.99187630487231	2333	51456	1695	1513	1325	1156	938	453	4	3	2	0	0	0	51566	51748	51936	52105	52323	52808	524	525	526	528	528	528
C3_MELANOMA	50_60	UKBB	AB1_OTHER_BACTERIAL	-14.0160456398742	-14.0184059927959	-14.0146963541054	-14.0096246181389	-14.009998495766	-14.0131026539749	1836.884566241	1505.20354124062	1890.77361490755	2293.21078974736	2553.83597320431	4671.86493121466	0.993911932133305	0.99256917240078	0.994086014651787	0.995125614398589	0.995622935244893	0.997606775526283	822	54339	726	482	315	215	126	50	0	0	0	0	0	0	53871	54115	54282	54382	54471	54547	564	564	564	564	564	564
C3_MELANOMA	50_60	UKBB	AB1_OTHER_BACT_INOTHER	1.63098899231727	0.441726967460505	-13.5054843944318	-13.5086036406414	-13.5042968727373	-13.5150229096566	0.711321125842309	1.00265804394809	1283.74173245494	1505.24924201389	1525.95090523867	2301.86290165631	0.0218536994528898	0.659534498533645	0.991606085212206	0.992839616652512	0.992939006557067	0.995315374275542	852	53595	694	556	394	290	199	90	2	1	0	0	0	0	53197	53335	53497	53601	53692	53801	554	555	556	556	556	556
C3_MELANOMA	50_60	UKBB	AB1_OTHER_SEPSIS	-13.0086404779913	-13.0107728263319	-13.0091535701235	-13.0003422677896	-12.9975076535501	-13.0109935630602	1259.1543499354	1059.42799481531	1388.22554173405	1727.90759958439	2091.58686084027	3944.766483552	0.99175700043639	0.990201472992776	0.992523080326393	0.993996973841433	0.995041829657921	0.997368348137849	646	54172	585	360	222	143	78	24	0	0	0	0	0	0	53671	53896	54034	54113	54178	54232	562	562	562	562	562	562
C3_MELANOMA	50_60	UKBB	AB1_OTHER_SUPERF_MYCOSIS	-13.0450429420775	-13.0465774444893	1.23586733895242	-13.0499577580012	-13.0445820546831	-13.0434716219662	1673.91712321415	1192.35192418917	1.00328594611909	1351.15455759614	1279.68781732593	1996.9713540319	0.993782049983507	0.991269813222961	0.218016462858496	0.992293851304302	0.991866852026624	0.994788552871783	412	50376	288	269	245	218	175	87	1	1	1	0	0	0	49983	50002	50026	50053	50096	50184	516	516	516	517	517	517
C3_MELANOMA	50_60	UKBB	AB1_OTHER_VIRAL	0.98325612971142	1.39860492010665	0.469560529451244	-13.4841702972975	-13.4822213593956	-13.47746002192	1.00373873951097	0.583001033259661	1.00320962829346	1184.38336437923	1151.39108074711	1791.77063261984	0.327286723827249	0.0164410358837749	0.639742944128724	0.990916303621179	0.990657379037303	0.993998475210475	915	52332	642	626	543	446	352	161	4	4	1	0	0	0	52058	52074	52157	52254	52348	52539	543	543	546	547	547	547
C3_MELANOMA	50_60	UKBB	AB1_PEDICULOSIS_ACARIASIS_OTHERINFEST	-11.992851762829	-11.9932730623149	-11.9823430131523	-11.9819615256282	-11.9829919179912	-12.0030495366052	1897.10196502008	1337.40755677016	1366.8869389293	1483.2454536243	1419.46632892773	1982.84621893521	0.9949560710474	0.992845023861288	0.993005709708415	0.993554594684327	0.993264418825867	0.995170079592584	115	55195	78	75	72	62	48	29	0	0	0	0	0	0	54655	54658	54661	54671	54685	54704	577	577	577	577	577	577
C3_MELANOMA	50_60	UKBB	AB1_SEPSIS	-13.0097154393264	-13.0123073430588	-13.0111164538211	-13.0022588165051	-13.000781749192	-13.0115073375833	1238.59514749589	1036.33691386339	1354.02662536525	1692.15078704016	2000.85459675836	3804.29041378606	0.991619489027165	0.989981977681588	0.992333083425867	0.993869222790668	0.994815690224144	0.997271065179671	667	54208	602	376	233	149	83	28	0	0	0	0	0	0	53711	53937	54080	54164	54230	54285	562	562	562	562	562	562
C3_MELANOMA	50_60	UKBB	AB1_SEPSIS_BACT	-12.5264128973055	-12.5307438517596	1.86536797524748	-12.5238975877478	-12.5396895360492	-12.5384396118602	1173.05149036172	994.569618227617	1.00271607284783	1758.06541992954	1938.83187156715	4308.00752953528	0.991479963505162	0.989947589023874	0.0628409409537744	0.994316172823814	0.994839596423352	0.997677763283836	437	53528	398	249	143	85	49	14	1	1	1	0	0	0	53003	53152	53258	53316	53352	53387	563	563	563	564	564	564
C3_MELANOMA	50_60	UKBB	AB1_SEPSIS_BACT_IMPL	-12.5301588605388	-12.5338483806059	1.94296383987048	-12.5258643415701	-12.5451557164267	-12.5501013960868	1205.32084341129	1031.04471415056	1.00268141601199	1828.3864600834	2065.01045097361	4500.71886566697	0.991705577579705	0.990300791356902	0.0526515483815317	0.994533915115245	0.995152797176326	0.997775128937718	413	53493	377	233	132	79	45	11	1	1	1	0	0	0	52965	53109	53210	53263	53297	53331	563	563	563	564	564	564
C3_MELANOMA	50_60	UKBB	AB1_SEPSIS_CONDITION	-14.0331419221923	-0.603150515541428	0.526944866940778	-14.0264783587063	-14.0259514940717	-14.0252128461828	1028.20664784491	1.0025794590091	0.710765191201466	1296.7118183487	1382.31553362048	2310.0904287421	0.989110671768109	0.547441283585441	0.45846496981947	0.991369483856354	0.99190423760174	0.995155846755943	2460	53140	2150	1581	1043	669	411	165	3	3	2	0	0	0	52894	53463	54001	54375	54633	54879	553	553	554	556	556	556
C3_MELANOMA	50_60	UKBB	AB1_SEPSIS_EXPLICIT	-13.0098445954651	-13.0125392447418	-13.0117347961287	-13.0022542932276	-12.9999613347615	-13.0120804475577	1240.01127192293	1035.98089557408	1355.95179924544	1697.17255510512	2000.13386748494	3827.71660871252	0.991628976331723	0.989978356545485	0.992343604707776	0.993887364933514	0.994814149402764	0.997287647138468	672	54159	606	380	235	150	84	28	0	0	0	0	0	0	53661	53887	54032	54117	54183	54239	564	564	564	564	564	564
C3_MELANOMA	50_60	UKBB	AB1_SEPSIS_IMPLICIT	-13.0240254912753	-13.0219350671564	-13.020935572475	-13.0119131265858	-13.0253676706699	-13.0260614962285	1328.89631555146	1081.0735540734	1348.68916431821	1839.0525979036	2076.05220796338	3292.92827595338	0.992180351181426	0.990389414615815	0.992296933687895	0.994354746579005	0.994994022048298	0.996843761728434	533	53800	475	338	218	120	69	29	0	0	0	0	0	0	53290	53427	53547	53645	53696	53736	568	568	568	568	568	568
C3_MELANOMA	50_60	UKBB	AB1_SEPSIS_VIRAL	-12.0161752477464	-12.009847073086	-12.0060620625916	-11.982830050196	-12.0020343629414	-12.0245672738308	1224.51242849598	1007.30538510965	1339.86529486873	1625.63629304399	1534.87130887096	2556.18956612863	0.99217046179636	0.990487249769569	0.992850532512605	0.99411871612804	0.993760949031341	0.996246686348683	231	53101	198	155	91	53	44	20	0	0	0	0	0	0	52574	52617	52681	52719	52728	52752	560	560	560	560	560	560
C3_MELANOMA	50_60	UKBB	AB1_SEPSIS_VIRAL_IMPL	-12.0161752477464	-12.009847073086	-12.0060620625916	-11.982830050196	-12.0020343629414	-12.0245672738308	1224.51242849598	1007.30538510965	1339.86529486873	1625.63629304399	1534.87130887096	2556.18956612863	0.99217046179636	0.990487249769569	0.992850532512605	0.99411871612804	0.993760949031341	0.996246686348683	231	53101	198	155	91	53	44	20	0	0	0	0	0	0	52574	52617	52681	52719	52728	52752	560	560	560	560	560	560
C3_MELANOMA	50_60	UKBB	AB1_STREPTSTAPHYCOCC_INOTHER	-12.5324976697519	-12.5331343208026	1.30989476055604	1.7046889005339	-12.5169510951787	-12.5206501404144	1105.07062825284	858.917193793851	1.00267377682004	1.00260017761685	1378.75895713481	2707.84055963363	0.990951463374019	0.98835785383052	0.191415976525352	0.0890805451205752	0.992756569383054	0.996310714157444	472	53135	406	329	234	158	89	32	2	2	2	1	0	0	52646	52723	52818	52894	52963	53020	553	553	553	554	555	555
C3_MELANOMA	50_60	UKBB	AB1_VIRAL_INOTHER	-12.0208092646025	-12.0122674361253	-11.9729338776053	-11.9631458561736	-11.9602256409869	-11.9385594605054	1201.47609720116	1147.36139708343	1777.43862188138	2043.50198751474	1931.20256498242	2699.89389006867	0.992017270979665	0.991646722938419	0.994625442067356	0.995329021007328	0.995058613449962	0.996471875704158	225	52967	204	159	47	36	26	15	0	0	0	0	0	0	52438	52483	52595	52606	52616	52627	550	550	550	550	550	550
C3_MELANOMA	50_60	UKBB	AB1_VIRAL_NOS	1.01678679060067	1.02164995978643	0.489249942990778	-13.0041097777848	-12.9987792521396	-12.9911348796176	1.00371858633895	0.711776441375741	1.00323264693128	941.737189283679	914.966214553803	1398.79585057223	0.311050708771948	0.151186728272481	0.625781148518493	0.988982649505119	0.988664962452312	0.992589857245156	884	52299	618	610	532	438	345	157	3	3	1	0	0	0	52019	52027	52105	52199	52292	52480	543	543	545	546	546	546
C3_MELANOMA	50_60	UKBB	AB1_VIRAL_OTHER_INTEST_INFECTIONS	-13.0119019409397	-13.0110718779176	-13.0099558782139	-13.0120149995288	-13.0152390978227	-13.0103109127771	1592.4144095183	1166.85732699279	1290.70744850647	1382.16216832128	1376.79075476367	2091.61474021197	0.99348041560454	0.991103352561671	0.991957691752527	0.992488629224745	0.992457456860253	0.995037011802918	414	51869	304	276	227	199	158	69	0	0	0	0	0	0	51441	51469	51518	51546	51587	51676	538	538	538	538	538	538
C3_MELANOMA	50_60	UKBB	AB1_VIRAL_SKIN_MUCOUS_MEMBRANE	0.348138360790406	0.762875404872145	0.469188639885021	-0.0294278774660879	-0.107703191604701	-11.9934363395461	1.00385758316692	0.58292850227678	0.7114471536436	1.00301147345911	1.0025413928397	577.835059720636	0.728741164784134	0.190637808987468	0.509584453030284	0.97659380624296	0.914447721325111	0.983440446400058	1680	48555	1225	1156	1036	858	672	327	7	6	3	1	1	0	48498	48567	48687	48865	49051	49396	505	506	509	511	511	512
C3_MELANOMA	50_60	UKBB	AB1_VIRAL_WARTS	1.10416401171855	1.51685364142887	1.19127786689464	0.629470205924981	-13.4941347909022	-13.5033400274306	1.00387372991117	0.582976729506024	0.711695717599568	1.00308558800239	1134.47950206163	1669.84152051119	0.271374263947609	0.00927058719496072	0.0941584283559483	0.530309325265634	0.990509737799915	0.993547897228206	809	48031	564	540	504	446	340	173	7	6	3	1	0	0	47768	47792	47828	47886	47992	48159	501	502	505	507	508	508
C3_MELANOMA	50_60	UKBB	AB1_ZOSTER	-13.9978943242821	0.152541082780646	-13.9944443539767	-13.9925270483066	0.596573476005925	-13.9932043529149	1624.44753389475	1.00309802998743	1281.18629304228	1476.31903101844	1.00242758457432	2432.60072538597	0.993124699126754	0.87913175275127	0.99128485130409	0.992437776718908	0.551757411797407	0.995410303047699	966	48371	771	708	597	450	334	141	0	1	0	0	1	0	48061	48124	48235	48382	48498	48691	505	504	505	505	504	505
C3_MELANOMA	50_60	UKBB	ACUTE_RESPIRATORY_INFECTIONS	-0.0916815413889155	0.191661715158979	-0.579727943140071	-0.0370239433658771	-1.19600504231495	0.402898386268355	0.713766250265984	0.455569290603867	0.712383017620092	0.583712295022366	1.00309977376175	0.711288492638925	0.897794786392167	0.67396820639573	0.415767060628092	0.949425364072739	0.233140046624575	0.571098404897386	4893	38622	3523	3230	2811	2465	1939	936	10	9	6	6	3	2	39562	39855	40274	40620	41146	42149	420	421	424	424	427	428
C3_MELANOMA	50_60	UKBB	ALCOHOLACUTE10	-13.0290060495518	-13.0312303780044	-13.0326363991334	-13.0261418066288	-13.0361673208198	-13.0425536422419	2126.51738761197	1541.56314600159	1735.69241272002	1985.2348973329	1954.12198071829	3335.64770418239	0.995111454159824	0.99325535659947	0.994009052765456	0.99476470876545	0.99467726191579	0.996880238385159	230	55285	180	165	126	97	73	28	0	0	0	0	0	0	54756	54771	54810	54839	54863	54908	579	579	579	579	579	579
C3_MELANOMA	50_60	UKBB	ALCOHOLMENTAL	-13.5395917545349	-13.5389049256808	0.56363448652955	1.50313941919063	-13.5405296644452	-13.5404001086894	1377.57023771848	1026.97703968509	1.00308518882783	0.711308156512915	1306.19408588301	2038.8264332002	0.992158035216034	0.989481585379048	0.574183529495203	0.0345832897292847	0.991728958058749	0.994701070871108	921	54632	699	610	475	373	291	128	2	2	2	2	0	0	54283	54372	54507	54609	54691	54854	569	569	569	569	571	571
C3_MELANOMA	50_60	UKBB	ALCOHOL_RELATED	-12.5234715549621	0.253532768785621	0.487881509422531	0.743702705613903	1.43610069772105	-12.5188524961465	795.135230833764	1.00300670326631	1.0029354811403	1.00300552525712	0.710795420308158	1145.59652347187	0.987433745726889	0.800443821631748	0.626645642263559	0.458405977779843	0.043340509193435	0.991281048673461	1004	54497	754	656	515	401	311	147	3	4	3	3	2	0	54176	54274	54415	54529	54619	54783	568	567	568	568	569	571
C3_MELANOMA	50_60	UKBB	ALCOLIVER	-12.0476522952375	-12.0484340753865	-12.0504815084701	-12.0556300468743	-12.0605128194712	-12.0877012914885	1571.27384840536	1338.00088969233	1645.37612764447	2055.02822413862	2442.90510375829	3747.81429560385	0.993882325742529	0.992815304019086	0.994156468524185	0.995319312017269	0.996060895747156	0.997426613819593	142	55345	127	83	51	34	21	6	0	0	0	0	0	0	54782	54826	54858	54875	54888	54903	578	578	578	578	578	578
C3_MELANOMA	50_60	UKBB	ALLERG_ASTHMA	-13.0117040181957	-13.00949305345	-13.0079112943533	-13.0104047118955	-13.011564956274	-13.0175703869387	1951.01754316568	1509.35406204868	1884.90790639192	2420.26517067959	2712.04676103275	4700.90277098099	0.994678796804243	0.993122922322451	0.994493773847699	0.995710903425218	0.996172010338355	0.997790529678555	219	27051	190	166	109	66	39	17	0	0	0	0	0	0	26781	26805	26862	26905	26932	26954	299	299	299	299	299	299
C3_MELANOMA	50_60	UKBB	ALLERG_ASTHMA_EXMORE	-13.0119370112716	-13.009655514625	-13.0080293935432	-13.0106793511363	-13.0118873463857	-13.0181000514905	1949.99401430991	1508.74518038499	1884.83212729943	2420.63946131093	2707.26691096839	4696.35749868359	0.994675908476584	0.993120061108216	0.994493502482698	0.99571147609454	0.996165156820175	0.997788301307294	219	26771	190	166	109	66	39	17	0	0	0	0	0	0	26502	26526	26583	26626	26653	26675	298	298	298	298	298	298
C3_MELANOMA	50_60	UKBB	ALLERG_RHINITIS	-13.0225193207677	1.10838838098932	-13.0250936723118	-13.0310564028545	-13.0314286042472	-13.0430912653244	1491.19280352411	1.00277066794369	1480.06763126877	2125.54318763842	2415.45323314844	4317.25571839671	0.993032198777298	0.269018403446974	0.992978437753061	0.995108443975821	0.99569541438148	0.997589472110678	405	54923	354	298	194	100	59	21	1	1	0	0	0	0	54405	54461	54565	54659	54700	54738	568	568	569	569	569	569
C3_MELANOMA	50_60	UKBB	APPENDACUT_NOCOMPLIC	-12.4983511875275	1.46615799820446	-12.5058048594232	-12.5091831841035	-12.5121212424644	-12.5058971752782	1446.0347359883	1.00306726552438	1201.42418413726	1352.76606033717	1360.43210469098	2357.08109218808	0.993103818989273	0.143830386047739	0.991694849693987	0.992621974942663	0.992661825910853	0.995766706757147	302	54148	223	201	160	136	100	41	1	1	0	0	0	0	53660	53682	53723	53747	53783	53842	566	566	567	567	567	567
C3_MELANOMA	50_60	UKBB	APPENDICITIS_BROAD	-13.016680825464	1.19596686450187	-13.0230454498214	-13.0241057009604	-13.0270034532279	-13.0269933684118	1657.98881808073	1.00298473123696	1327.29612821859	1498.18778570151	1458.76254119725	2358.87670450419	0.993735963801077	0.233101364714012	0.99217151322953	0.993063885535808	0.992874846668844	0.9955936721792	392	54196	281	258	219	180	140	64	1	1	0	0	0	0	53739	53762	53801	53840	53880	53956	567	567	568	568	568	568
C3_MELANOMA	50_60	UKBB	ARTHROSIS_COMORB	-0.685805800125473	-15.0885739238721	-0.918460003914589	-0.580452414969293	-0.400224006273794	-15.0797319381729	1.00499725925712	1021.46322789081	1.00445641321162	1.00437155810041	1.00382094996143	2709.51426880063	0.494988779116448	0.988214453490104	0.360514514679941	0.563314095621391	0.690113832151544	0.995559416933237	3611	26749	2956	2606	1959	1389	911	322	3	2	3	2	1	0	27111	27461	28108	28678	29156	29745	290	291	290	291	292	293
C3_MELANOMA	50_60	UKBB	ASTHMA_ACUTE_RESPIRATORY_INFECTIONS	-13.0043198588768	-13.004306735567	0.597328652662547	0.723498360623735	0.606824103377112	-13.00730312233	1153.29904789845	829.929783062717	1.00360035511385	1.0036984542648	1.00274674242846	1334.4888944692	0.991003438187797	0.98749832671676	0.551719299468563	0.471012641479589	0.545071441970675	0.992223118489107	836	47802	567	524	459	412	336	178	3	3	3	2	1	0	47560	47603	47668	47715	47791	47949	508	508	508	509	510	511
C3_MELANOMA	50_60	UKBB	ASTHMA_COMORB	-0.231734735624788	-0.781083450310617	0.51641488801842	-0.18882120616842	0.566534581198796	-0.80883218546172	0.456144876022016	0.455173070157791	0.280332991962312	0.455003455767159	0.326089166529698	1.00309263976539	0.611433143487241	0.0861594440822434	0.0654534898996806	0.678150314396418	0.0823234810292104	0.42004771387749	12200	35113	9775	8537	6628	4863	3380	1488	29	27	28	15	11	1	37170	38408	40317	42082	43565	45457	339	341	340	353	357	367
C3_MELANOMA	50_60	UKBB	ASTHMA_CVDMETABOCOMORB	0.0650237337323924	-0.849706860677512	-0.0958689709515425	0.320477400661449	0.104381597330584	-13.0433033162713	0.585547374693228	0.713112695308693	0.584638124840831	0.58454924191719	0.712275632741888	859.930539035494	0.91157846117451	0.233439154903864	0.869746873230398	0.583522275844212	0.883489877684075	0.987898265230082	5129	30677	4429	3645	2625	1756	1077	407	11	9	8	5	2	0	31067	31851	32871	33740	34419	35089	299	301	302	305	308	310
C3_MELANOMA	50_60	UKBB	ASTHMA_EOSINOPHIL_SUGG	-12.9936671944931	-12.9902207560915	-12.9955247550935	-13.0069765797023	-13.0056889063091	-13.0026961227269	1661.52740991303	1261.62029997829	1462.00901433806	1744.34101901739	1822.71389323218	2641.36197047799	0.993760355256493	0.991784760084552	0.99290784672439	0.994050492701887	0.994306868255306	0.99607225033926	340	47676	272	234	173	126	86	43	0	0	0	0	0	0	47233	47271	47332	47379	47419	47462	511	511	511	511	511	511
C3_MELANOMA	50_60	UKBB	ASTHMA_EXCL	0.284484843822143	0.385177582285331	0.227719002582589	-0.813299446862389	-1.52436464761127	0.112907705641113	0.457872691356493	0.329109963714756	0.388708318938943	0.712760107449794	1.00353136802899	0.711858908634877	0.534389983170309	0.241855581509791	0.55798628942576	0.253846474086551	0.128762370670315	0.873976410733135	7478	31721	5686	5059	4163	3359	2515	1196	19	16	9	3	3	2	33146	33773	34669	35473	36317	37636	348	351	358	364	364	365
C3_MELANOMA	50_60	UKBB	ASTHMA_HOSPITAL_INFECTIONS	-14.008042860674	-14.0070971896452	0.476688560995544	0.639149107411416	0.542149726160686	-14.0096520456492	1737.73227464129	1271.30125930961	1.00341179726634	1.00352330991409	1.00267978057273	2142.30076792926	0.993568238190383	0.991209148584599	0.634738701192353	0.524186664888878	0.58871384991762	0.994782242734301	969	47996	687	619	521	450	353	189	3	3	3	2	1	0	47765	47833	47931	48002	48099	48263	510	510	510	511	512	513
C3_MELANOMA	50_60	UKBB	ASTHMA_HOSPITAL_MAIN	1.15212414053607	0.556065712036144	1.18230439297363	-12.4869180435822	1.57029200045101	1.33388507511959	0.712242456018087	0.711396859366169	0.582501673982383	622.995305455119	0.581815927597879	1.00247000474917	0.10574860393341	0.43441834611974	0.0423869127791466	0.984008784687458	0.00695586611181101	0.183321159453787	1334	48534	1031	931	757	564	391	178	8	7	7	4	4	1	48311	48411	48585	48778	48951	49164	518	519	519	522	522	525
C3_MELANOMA	50_60	UKBB	ASTHMA_HOSPITAL_PNEUMONIA	-13.0111466399386	-13.0077099269968	-13.002177468756	-13.0083663406787	-13.0076781545752	-13.0260187492168	1700.02986862427	1370.22680841191	1696.79799253786	2040.53286419174	2105.65644958311	3764.80466733149	0.993893465129556	0.992425710127116	0.993886051739943	0.994913532369558	0.995071104992771	0.997239368458533	324	47845	277	213	138	95	60	28	0	0	0	0	0	0	47381	47445	47520	47563	47598	47630	511	511	511	511	511	511
C3_MELANOMA	50_60	UKBB	ASTHMA_IMMUNECOMORB	-15.0484678390173	-15.0453739288226	0.640033950729015	-0.169932414242944	0.488927283603199	-15.0407404681048	1678.06493407956	1278.43182904815	0.585419782329025	1.0046676822624	0.712995182918792	2452.46102356689	0.992844866145246	0.99061021933401	0.274266224508164	0.86568423472165	0.492878876561253	0.99510667070447	2321	26404	1850	1573	1216	902	652	333	4	5	6	3	2	0	26609	26886	27243	27557	27807	28126	262	261	260	263	264	266
C3_MELANOMA	50_60	UKBB	ASTHMA_INFECTIONS	-14.008042860674	-14.0070971896452	0.476688560995544	0.639149107411416	0.542149726160686	-14.0096520456492	1737.73227464129	1271.30125930961	1.00341179726634	1.00352330991409	1.00267978057273	2142.30076792926	0.993568238190383	0.991209148584599	0.634738701192353	0.524186664888878	0.58871384991762	0.994782242734301	969	47996	687	619	521	450	353	189	3	3	3	2	1	0	47765	47833	47931	48002	48099	48263	510	510	510	511	512	513
C3_MELANOMA	50_60	UKBB	ASTHMA_MEDICATIO_COMORB	-14.0454343083817	-0.766232247232046	0.84998763660956	1.02852205244189	0.554038170612823	-14.0389393296615	946.562136410894	1.00390530192732	0.584107445387453	0.712753541037954	1.0035591810395	2646.15614416854	0.988161132242394	0.44531340878755	0.145616515432506	0.149013083510269	0.580898173828116	0.995766916318397	2393	30549	2180	1690	1033	606	333	129	6	7	6	3	1	0	30465	30955	31612	32039	32312	32516	291	290	291	294	296	297
C3_MELANOMA	50_60	UKBB	ASTHMA_MODE	1.14031788332582	0.560439932253466	1.18871454214395	-13.4757185865168	1.58135738093177	1.35050046577635	0.715623032216861	0.714171687460646	0.585920172982036	1024.95662825911	0.584744379150965	1.00411671278456	0.111056656947684	0.432605333584106	0.0424787183159841	0.989510036081935	0.00684367803533454	0.178636977817169	1334	29334	1031	931	757	564	391	178	8	7	7	4	4	1	29314	29414	29588	29781	29954	30167	315	316	316	319	319	322
C3_MELANOMA	50_60	UKBB	ASTHMA_NAS	0.15221762814443	-15.0351392392099	0.219177178981007	0.520134395159332	0.17508882352767	-15.0306480715579	0.715291904377187	1051.00626733577	0.585563002733636	0.585593998833369	0.712916707926441	2204.51661223678	0.831479135135741	0.988586275185123	0.708179928926192	0.374424173496331	0.805995711654542	0.994559973350966	3430	29216	2663	2409	1949	1448	1025	477	9	7	7	5	2	0	29655	29909	30369	30870	31293	31841	319	321	321	323	326	328
C3_MELANOMA	50_60	UKBB	ASTHMA_NAS_EXMORE	0.151485306148188	-15.0354545187578	0.219718997061963	0.518905332901027	0.174542801003841	-15.0309222332506	0.715358961114271	1050.77038829157	0.585630704594246	0.585655004824844	0.712958225251698	2203.49229943552	0.832293302718178	0.988583473806482	0.707523975636161	0.375603727015673	0.806599751633731	0.994557345274243	3430	28936	2663	2409	1949	1448	1025	477	9	7	7	5	2	0	29376	29630	30090	30591	31014	31562	318	320	320	322	325	327
C3_MELANOMA	50_60	UKBB	ASTHMA_NOS	-14.0154241830845	-14.0138329101533	-14.0150651348501	-14.0170423745841	-14.014758002105	-14.0087484524505	2998.1519396886	2262.66927922222	2558.17273190301	2941.40621944729	2917.3729812693	4677.30147532787	0.996270152392141	0.995058336835014	0.99562877517551	0.996197757625237	0.996167059852828	0.99761029998716	298	27098	229	199	156	119	88	41	0	0	0	0	0	0	26870	26900	26943	26980	27011	27058	297	297	297	297	297	297
C3_MELANOMA	50_60	UKBB	ASTHMA_NOS_EXMORE	-14.0154895006873	-14.0138676015922	-14.0151538099502	-14.01725380074	-14.014958531377	-14.0085947717944	2996.27413217971	2261.80519680929	2557.40323821938	2937.28600188982	2915.48391873011	4684.63547357558	0.99626779746739	0.995056436747049	0.995627432271268	0.996192366717206	0.996164521473107	0.997614067328802	298	26818	229	199	156	119	88	41	0	0	0	0	0	0	26591	26621	26664	26701	26732	26779	296	296	296	296	296	296
C3_MELANOMA	50_60	UKBB	ASTHMA_OBESITY	-14.0111609055698	-14.0059797085505	0.532096748629231	-14.000001951873	-14.0064448322871	-13.9893948294145	1672.55129277205	1248.91199760512	1.00297530843986	1687.50949189128	1835.82092984569	3483.22735774586	0.993316104407692	0.991052275299011	0.5957526291992	0.993380625516593	0.993912577483973	0.996795531558496	886	48126	725	655	508	361	237	77	1	1	1	0	0	0	47770	47840	47987	48134	48258	48418	516	516	516	517	517	517
C3_MELANOMA	50_60	UKBB	ASTHMA_PNEUMONIA	-13.0110392123325	-13.0071748053609	-13.0021619940471	-13.0083494113627	-13.0076600112534	-13.0260126267341	1709.0063790567	1374.4637477313	1696.76690062905	2040.49619910884	2105.61860903721	3764.72428671684	0.993925589073111	0.992449368658119	0.993885946985464	0.994913447593186	0.995071023290556	0.997239310814108	322	47846	275	212	138	95	60	28	0	0	0	0	0	0	47382	47445	47519	47562	47597	47629	511	511	511	511	511	511
C3_MELANOMA	50_60	UKBB	ASTHMA_PNEUMONIA_AND_SEPSIS	-13.0111466399386	-13.0077099269968	-13.002177468756	-13.0083663406787	-13.0076781545752	-13.0260187492168	1700.02986862427	1370.22680841191	1696.79799253786	2040.53286419174	2105.65644958311	3764.80466733149	0.993893465129556	0.992425710127116	0.993886051739943	0.994913532369558	0.995071104992771	0.997239368458533	324	47845	277	213	138	95	60	28	0	0	0	0	0	0	47381	47445	47520	47563	47598	47630	511	511	511	511	511	511
C3_MELANOMA	50_60	UKBB	ASTHMA_PSYCH_COMORB	-0.633253579800788	0.58733469371853	0.156334116671332	0.0642131189669239	0.125409665224053	-14.0004381373594	1.00591981099717	0.420455207870052	0.58593393902306	0.71408697865267	0.71330330752725	1285.30905688473	0.529004163878326	0.162443062462669	0.789614032002276	0.928348097152832	0.860439015926657	0.991309084397308	3998	27347	3136	2745	2151	1593	1112	520	11	11	6	4	2	0	27929	28320	28914	29472	29953	30545	269	269	274	276	278	280
C3_MELANOMA	50_60	UKBB	AUD	-13.074993518895	-13.0714864138122	-13.0713848073175	1.31964775935481	-13.0714274038572	-13.0713014920432	1271.02597389979	976.668787084512	1136.78116314274	1.00297861708629	1362.30906192994	2053.46298428464	0.9917923380921	0.989321634951287	0.990825651724015	0.188265115296697	0.99234437296576	0.99492110678493	636	54986	504	429	312	229	163	74	1	1	1	1	0	0	54544	54619	54736	54819	54885	54974	573	573	573	573	574	574
C3_MELANOMA	50_60	UKBB	AUD_SWEDISH	-12.5236008112071	0.25353276878545	0.487881509422372	0.743702705613779	1.43610069772087	-12.518849330018	795.792438417608	1.00300670326135	1.00293548113543	1.00300552525208	0.710795420304964	1145.59470991563	0.987443993168804	0.800443821630917	0.626645642261993	0.45840597777766	0.0433405091925201	0.991281037076319	1003	54497	753	656	515	401	311	147	3	4	3	3	2	0	54176	54273	54414	54528	54618	54782	568	567	568	568	569	571
C3_MELANOMA	50_60	UKBB	AUTOIMMUNE	0.774184622399531	-1.141177936246	0.523884544776445	-0.542132210932065	0.653401651555723	-13.0026494335882	0.50635855918873	1.00289061709076	0.505630584541443	1.00281722056376	0.581548585730692	876.249527022935	0.126282860427758	0.255166945466898	0.300154850002024	0.588776978341672	0.261201979384844	0.988160641250017	3796	49951	3104	2641	2041	1481	990	412	11	8	8	4	3	0	50111	50574	51174	51734	52225	52803	521	524	524	528	529	532
C3_MELANOMA	50_60	UKBB	BACT_INTEST_INFECTION_NOS	-11.9977833574196	-11.9934462712098	-11.9903104884054	-11.9839149284059	-11.986633241168	-12.0029715825938	1549.27910140967	1151.61143018027	1268.54802289269	1395.44905200014	1643.15690710891	2691.93164743857	0.993821158231342	0.991690589049842	0.992458510836056	0.993147966846435	0.994179579117659	0.996442348755568	144	55077	118	105	85	71	44	13	0	0	0	0	0	0	54525	54538	54558	54572	54599	54630	578	578	578	578	578	578
C3_MELANOMA	50_60	UKBB	BLEEDING	-14.0424620607154	-0.613774373880051	-14.0408408021183	-14.0402001548672	0.128484507592437	-14.0439970364096	1076.51811099694	1.00274800852274	941.045056968889	1113.93551661901	1.0022905557199	2258.08962965164	0.989592422250379	0.540476665981821	0.988095623733505	0.989943616877129	0.897997917830374	0.995037656601209	2324	53889	1918	1594	1221	882	578	215	1	1	1	1	1	0	53738	54062	54435	54774	55078	55441	556	556	556	556	556	557
C3_MELANOMA	50_60	UKBB	BRADY_UNSPE	-12.1869446541471	-12.189997946292	2.29443337420967	2.70445152481668	-12.189537441116	-12.1909727916465	1061.98909486675	831.337974326556	0.710833662817191	0.710740379157444	1386.84058952958	2011.91484230518	0.990844009966719	0.988300952277286	0.00124743412039582	0.000141736189258408	0.992987140284442	0.995165337396776	344	55291	292	244	171	111	69	31	4	4	4	2	0	0	54765	54813	54886	54946	54988	55026	574	574	574	576	578	578
C3_MELANOMA	50_60	UKBB	BRONCHITIS	0.642944526500055	0.237808673361403	-0.536244044533102	-1.07976702837323	-1.10048644228861	0.949436897042094	0.507426843549127	0.454221127098064	0.711539929018085	1.00306098204439	1.00258972165239	0.581625238179293	0.20513082800508	0.600589724393521	0.451066184925492	0.281716231573202	0.272360037132095	0.102598196153927	4738	47340	3430	3152	2741	2379	1832	851	10	7	4	5	4	3	48131	48409	48820	49182	49729	50710	507	510	513	512	513	514
C3_MELANOMA	50_60	UKBB	C3_BLADDER	-11.2058386954046	2.42446599818942	-11.2166289390214	-11.2112170991361	-11.2452281094014	-11.2190732174458	1127.48791335052	1.00277929182756	1135.41478051901	1591.89785625399	1790.1930400564	3114.34440423571	0.992070142495092	0.0156169577084459	0.992117920567804	0.994380805872516	0.994988062915508	0.997125717395405	104	55372	92	73	45	27	14	7	1	1	0	0	0	0	54812	54831	54859	54877	54890	54897	571	571	572	572	572	572
C3_MELANOMA	50_60	UKBB	C3_BLADDER_EXALLC	-11.5406315515704	4.2109161771748	-11.5416499386146	-11.5406952650316	-11.543623400306	-11.5416769251935	3466.65531243024	1.01844399898661	3263.91555264348	4637.72386291474	5216.50561305379	8029.8142981817	0.99734381589776	3.55485822330787e-05	0.997178577401295	0.998014514589101	0.998234359923511	0.99885315870187	104	44289	92	73	45	27	14	7	1	1	0	0	0	0	44201	44220	44248	44266	44279	44286	99	99	100	100	100	100
C3_MELANOMA	50_60	UKBB	C3_BREAST	0.63877936160296	0.060256358329953	-14.0161042967588	0.630729261352055	-14.0145228197118	-14.013457561572	1.00591275401953	1.00561600166148	1308.11054222306	1.0047648684242	1618.69587354238	2604.98655359146	0.525412359753986	0.952219471590083	0.991451013596006	0.530175475160073	0.993092073767392	0.99570782141323	1109	29660	909	804	628	455	297	125	2	1	1	1	0	0	29577	29682	29858	30031	30189	30361	281	282	282	282	283	283
C3_MELANOMA	50_60	UKBB	C3_BREAST_EXALLC	2.19624954590479	1.5817923421084	-13.7569468036584	2.17411359172828	-13.7201464136538	-13.699877092454	1.02613819403546	1.02522679361943	2462.46601382828	1.02219143323041	2862.3210786489	4532.36891182974	0.0323300601833715	0.122862160305298	0.995542517825669	0.0334272032539879	0.996175463627568	0.997588258152754	1109	25824	909	804	628	455	297	125	2	1	1	1	0	0	25957	26062	26238	26411	26569	26741	65	66	66	66	67	67
C3_MELANOMA	50_60	UKBB	C3_BRONCHUS_LUNG	2.5891458399623	-11.5544845038776	-11.5359806664489	-11.5424818614714	4.44088243737836	-11.5386813668464	1.00305144173813	1096.97819218253	1544.28828546837	1974.41910139745	1.00281362069586	5181.88751778512	0.00984377747713741	0.991596027711804	0.994039781723075	0.995335582193847	9.49247993796763e-06	0.99822332536651	182	55346	173	89	40	24	8	4	2	1	1	1	1	0	54779	54863	54912	54928	54944	54948	574	575	575	575	575	576
C3_MELANOMA	50_60	UKBB	C3_BRONCHUS_LUNG_EXALLC	4.35962658070371	-9.71516184589466	-9.70043648408408	-9.68280440673885	6.10910110791209	-9.69105850623703	1.02062206091773	990.086694905216	1502.34067970555	1798.83720976305	1.01783008717736	4771.39216900083	1.94128872220589e-05	0.992170934836095	0.994848189343488	0.995705157314361	1.94801545467269e-09	0.998379437202025	182	44501	173	89	40	24	8	4	2	1	1	1	1	0	44408	44492	44541	44557	44573	44577	100	101	101	101	101	102
C3_MELANOMA	50_60	UKBB	C3_COLON	2.06623817766021	-12.5276602985481	-12.5194627859463	-12.5262722541904	-12.5260465578366	-12.5300780494851	1.00297322366806	1222.50052815453	1605.99193970815	2253.62580493248	2329.64013223381	3819.05349782948	0.039387739283486	0.991823764846619	0.993780177441325	0.99556516092782	0.995709942122815	0.997382194857833	251	55241	230	171	96	48	32	13	1	0	0	0	0	0	54685	54744	54819	54867	54883	54902	576	577	577	577	577	577
C3_MELANOMA	50_60	UKBB	C3_COLON_EXALLC	3.92510977967019	-12.5874787657004	-12.5878654380593	-12.5832780025089	-12.5869418532243	-12.5879960787338	1.01981093313034	2961.38985017754	4000.55692475238	5483.65516701258	5599.04547977414	9587.53218278354	0.000118668672563645	0.996608577312497	0.997489437820205	0.998169105436863	0.998206316031965	0.998952413963726	251	44533	230	171	96	48	32	13	1	0	0	0	0	0	44450	44509	44584	44632	44648	44667	103	104	104	104	104	104
C3_MELANOMA	50_60	UKBB	C3_COLORECTAL	1.6288835384489	-12.5213813841894	-12.5154166796186	-12.5199788265048	-12.5101321439431	-12.5003075680153	1.00301317600467	950.125254198556	1256.91194197334	1808.83466261674	1935.67751516439	3370.78917852171	0.104377906463695	0.989485251908218	0.9920553760388	0.994477428893196	0.994843370486197	0.997041114402289	374	55118	347	274	152	71	45	17	1	0	0	0	0	0	54569	54642	54764	54845	54871	54899	575	576	576	576	576	576
C3_MELANOMA	50_60	UKBB	C3_COLORECTAL_EXALLC	3.52392134162373	-12.3513948012741	-12.3375573838012	-12.3328386273719	-12.3292134899863	-12.3811364387175	1.02059425887217	2117.20330521109	2757.21902871009	3936.83659313666	4067.83737557785	7583.08800331332	0.000554773007069164	0.995345307041435	0.996429767239284	0.997500489236937	0.997581694369569	0.998697270397468	374	44709	347	274	152	71	45	17	1	0	0	0	0	0	44632	44705	44827	44908	44934	44962	103	104	104	104	104	104
C3_MELANOMA	50_60	UKBB	C3_CORPUS_UTERI	-13.0058917011602	-13.0057047098558	-13.005512856603	-13.0052583853428	-13.0047845281164	-13.0047698138198	2300.52181365317	1747.15989916474	2124.55290976344	2847.94874723652	3663.23316013776	6244.61185856771	0.995489221250598	0.994060672316892	0.99511575679892	0.996356444679535	0.997167448933121	0.998338359887559	153	30925	140	119	79	45	18	8	0	0	0	0	0	0	30635	30656	30696	30730	30757	30767	303	303	303	303	303	303
C3_MELANOMA	50_60	UKBB	C3_CORPUS_UTERI_EXALLC	-13.0067804429557	-13.0065333320467	-13.0062017835629	-13.0058810224281	-13.0051359351633	-13.005493279043	6173.08056121997	4441.33542779608	4870.1795761294	6803.52087151759	8405.66647081507	13303.1285848979	0.998318845587798	0.997663383576776	0.997869188373802	0.998474733076731	0.998765524058093	0.99921996689923	153	24977	140	119	79	45	18	8	0	0	0	0	0	0	24934	24955	24995	25029	25056	25066	56	56	56	56	56	56
C3_MELANOMA	50_60	UKBB	C3_DIGESTIVE_ORGANS	1.8964959957591	-12.5374160408285	-12.5335964161073	-12.5364087727932	-12.527377326634	-12.5272285245038	0.711138739029815	837.781146246903	1137.89092087208	1617.07696285006	1752.42541632581	2758.33715517367	0.00765672299212375	0.988060083032323	0.991211670049922	0.993814452222601	0.994296296017893	0.996376350204239	599	54942	562	375	190	91	55	22	2	0	0	0	0	0	54402	54589	54774	54873	54909	54942	575	577	577	577	577	577
C3_MELANOMA	50_60	UKBB	C3_DIGESTIVE_ORGANS_EXALLC	3.68855767459769	-13.2046300868952	-13.2048882077766	-13.2003944446536	-13.2095107782129	-13.2138341649508	0.732510382213606	2772.63166551843	3770.44243555359	5332.91614750478	5521.34855291959	8949.15768990346	4.76597541358456e-07	0.996200097264596	0.997205644942181	0.998025024231143	0.99809110862134	0.998821887958223	599	45176	562	375	190	91	55	22	2	0	0	0	0	0	45103	45290	45475	45574	45610	45643	108	110	110	110	110	110
C3_MELANOMA	50_60	UKBB	C3_FEMALE_GENITAL	-14.0114943745641	-14.0110931687954	-14.0107234779197	-14.0104918006229	-14.0095557086184	-14.0089795327447	2793.06891297812	2151.73926804248	2669.48036908619	3500.31811104476	4108.32257589178	6780.90300510887	0.995997410556675	0.994804595479498	0.99581233533133	0.996806368766174	0.997279184792953	0.998351614744798	296	30716	264	226	148	86	45	16	0	0	0	0	0	0	30450	30488	30566	30628	30669	30698	298	298	298	298	298	298
C3_MELANOMA	50_60	UKBB	C3_FEMALE_GENITAL_EXALLC	-13.0130919739823	-13.0123229897522	-13.0118525420885	-13.0114159643144	-13.010247278591	-13.0098406862098	4429.52289474374	3300.41820568319	3915.12000418983	5317.67246021731	5780.16844532688	9463.99430624224	0.997655970973464	0.996854245714021	0.997348245487428	0.998047717750435	0.998204089246056	0.998903174767775	296	25142	264	226	148	86	45	16	0	0	0	0	0	0	25116	25154	25232	25294	25335	25364	58	58	58	58	58	58
C3_MELANOMA	50_60	UKBB	C3_HEAD_AND_NECK	-12.0352487647509	-12.0300102697715	-12.0300835016301	-12.0154935014109	-12.0060834076557	-12.0477808084373	1663.44554057995	1270.02236882509	1493.08680986864	1986.929056668	2239.08343062448	4069.73983839277	0.994227249908763	0.992442325299911	0.993571362378693	0.995175007234609	0.995721721418832	0.997638000304586	123	55361	110	83	61	37	19	7	0	0	0	0	0	0	54799	54826	54848	54872	54890	54902	575	575	575	575	575	575
C3_MELANOMA	50_60	UKBB	C3_HEAD_AND_NECK_EXALLC	-12.0020212075545	-12.0019860167932	-12.0016489031908	-12.0019037369601	-12.0023318175568	-11.9996535899973	4268.61860891971	3259.93614917831	3576.19609185057	4617.87291286889	5302.25949098201	9142.77096143942	0.997756600980391	0.997062464640429	0.997322318982764	0.997926291370128	0.998193889399634	0.998952797174287	123	44229	110	83	61	37	19	7	0	0	0	0	0	0	44145	44172	44194	44218	44236	44248	97	97	97	97	97	97
C3_MELANOMA	50_60	UKBB	C3_KIDNEY_NOTRENALPELVIS	-12.0301867799005	-12.0247234460286	-12.0148433949473	-11.9904069433933	-11.9715539372436	-11.9963108452123	1650.98371447609	1275.94148154059	1821.17633157027	3103.37267694284	3328.6535819103	6966.03355683806	0.994186123539445	0.992480690294032	0.994736155780827	0.996917245277532	0.997130402059537	0.998625951712577	109	55395	106	84	46	16	10	2	0	0	0	0	0	0	54821	54843	54881	54911	54917	54925	577	577	577	577	577	577
C3_MELANOMA	50_60	UKBB	C3_KIDNEY_NOTRENALPELVIS_EXALLC	-11.99876321226	-11.9982028183007	-12.0004155156015	-12.0012352014663	-12.0074113497917	-12.0032105223752	4453.00055030224	3105.11153592982	4184.75648461463	8005.25227904338	7710.02537375948	18590.7920936455	0.997850075196995	0.996916968407375	0.997711949745413	0.998803835737194	0.998757393939193	0.999484843053366	109	44239	106	84	46	16	10	2	0	0	0	0	0	0	44144	44166	44204	44234	44240	44248	98	98	98	98	98	98
C3_MELANOMA	50_60	UKBB	C3_LUNG_NONSMALL	-11.0481266628584	-11.0379006397624	-11.0208946931387	-11.0255365038149	4.59072154509041	-11.0495254353712	1008.52942280094	948.492643245427	1315.66193566231	1671.91074035863	1.00251561318504	5145.36985824542	0.991259597207867	0.990714981515773	0.993316445017294	0.994738330595624	4.66753167138409e-06	0.998286568465287	135	55396	129	72	32	19	7	3	1	1	1	1	1	0	54826	54883	54923	54936	54948	54952	575	575	575	575	575	576
C3_MELANOMA	50_60	UKBB	C3_LUNG_NONSMALL_EXALLC	-11.5173302681251	-11.5200591238806	-11.5240379102952	-11.5239520180464	6.36248040160159	-11.5141818290389	3161.03075581954	2996.54162619306	4135.121923955	5013.48628467246	1.01774129719906	14521.8936884033	0.997092885080788	0.996932579012981	0.997776404131809	0.998165991731951	4.06348329203132e-10	0.999367369907382	135	44418	129	72	32	19	7	3	1	1	1	1	1	0	44326	44383	44423	44436	44448	44452	97	97	97	97	97	98
C3_MELANOMA	50_60	UKBB	C3_LYMPHNODES_SECONDARY_NAS	1.96693845310569	0.904874374517114	-12.4956769756456	1.73727500058981	-12.4669567879639	-12.4663209273333	0.711465704784913	1.00294703043334	984.034800055803	1.00276373264161	1234.99383729108	2020.20801549666	0.00569876347997499	0.366942393068711	0.989868407300666	0.0831869128479685	0.991945689848492	0.995076436784965	660	54976	580	405	250	164	106	54	3	1	1	1	0	0	54485	54660	54815	54901	54959	55011	568	570	570	570	571	571
C3_MELANOMA	50_60	UKBB	C3_LYMPHNODES_SECONDARY_NAS_EXALLC	3.26720793741546	2.17368269636629	-12.1989779974263	2.96452674742258	-12.1894104339892	-12.1867378811852	0.726357600190726	1.01168911234421	1573.98945938229	1.01071084992496	1968.54862155678	3234.03914971363	6.85728521394762e-06	0.0316686728747049	0.993816172846338	0.00335584280407674	0.99505946658674	0.996993361385089	660	45004	580	405	250	164	106	54	3	1	1	1	0	0	44938	45113	45268	45354	45412	45464	143	145	145	145	146	146
C3_MELANOMA	50_60	UKBB	C3_MALE_GENITAL	-14.1856155564505	-14.1843710465614	-14.1845379963878	2.12948597666102	-14.1834976250203	-14.1820436457696	2305.64875674754	1862.47350291622	2565.79407945914	1.00578616264766	4324.01496303388	8775.2111976998	0.995091007597222	0.993923467238295	0.995589059031885	0.0342398821338779	0.997382808899572	0.998710500695116	452	23993	423	351	191	98	48	17	1	1	1	1	0	0	23756	23828	23988	24081	24131	24162	265	265	265	265	266	266
C3_MELANOMA	50_60	UKBB	C3_MALE_GENITAL_EXALLC	-13.2347083960004	-13.2322344618734	-13.2324231527046	3.7061855977746	-13.2305687021415	-13.2289852998306	3325.06096216231	2509.48939937386	3530.81223043246	1.0306459693975	5836.19980099733	11051.4352116586	0.996824196087361	0.995792870588982	0.997009775447765	0.000323168648433985	0.998191210408134	0.999044902277133	452	20378	423	351	191	98	48	17	1	1	1	1	0	0	20354	20426	20586	20679	20729	20760	52	52	52	52	53	53
C3_MELANOMA	50_60	UKBB	C3_NONHODGKIN	-12.0012549064101	-12.0022335442699	-12.0104318392562	-12.0160753111753	-12.0150091009236	-12.0179191481383	1439.025274046	1180.35276726418	1426.67484465651	1811.44991789336	2093.16824476583	2776.9883970328	0.993345839595974	0.991886974739549	0.993283105131846	0.994707349859986	0.995420082623896	0.996547021147044	161	55324	138	103	70	48	24	12	0	0	0	0	0	0	54773	54808	54841	54863	54887	54899	574	574	574	574	574	574
C3_MELANOMA	50_60	UKBB	C3_NONHODGKIN_EXALLC	-12.0036027458781	-12.0034731859544	-12.0050082078614	-12.005582430146	-12.0048278445295	-12.0049428611215	3458.99058426574	2834.43804809994	3350.36871208885	4251.17317592137	4914.24118726129	6701.0903665373	0.997231137278782	0.99662107368669	0.997141034009239	0.997746726436359	0.9980508776634	0.99857059778116	161	44285	138	103	70	48	24	12	0	0	0	0	0	0	44208	44243	44276	44298	44322	44334	100	100	100	100	100	100
C3_MELANOMA	50_60	UKBB	C3_OVARY	-12.004147689943	-12.0038536824509	-12.0042828608817	-12.0039228289395	-12.0032088678926	-12.0028438353808	1752.89980731396	1356.13613922859	1797.35784029825	2307.67919706586	2446.34210450441	4141.15143573841	0.99453599732014	0.992937608415312	0.994671088563442	0.995849639103124	0.996085119660738	0.997687389480553	107	30936	93	80	48	30	18	5	0	0	0	0	0	0	30649	30662	30694	30712	30724	30737	301	301	301	301	301	301
C3_MELANOMA	50_60	UKBB	C3_OVARY_EXALLC	-12.0047853383409	-12.0041775047928	-12.0050036235375	-12.0045113378317	-12.003327202706	-12.0028901570415	4413.95238741528	3413.42351636964	4607.33108178434	5820.56254865808	5668.74694188701	9726.66252731793	0.997829967288278	0.997194040496981	0.997921009791809	0.99835441894387	0.998310515111244	0.999015395231017	107	24939	93	80	48	30	18	5	0	0	0	0	0	0	24897	24910	24942	24960	24972	24985	56	56	56	56	56	56
C3_MELANOMA	50_60	UKBB	C3_PROSTATE	-14.1823289225806	-14.1813042286863	-14.181518537657	2.27801970993397	-14.1805841857345	-14.1788569022811	2336.33569682651	1904.05856690978	2678.27687628179	1.00595914016993	4775.5783329873	10670.2279557909	0.99515660707358	0.994057462683775	0.995775208337911	0.0235418385425161	0.997630768093651	0.998939752015642	425	24066	408	334	174	84	37	10	1	1	1	1	0	0	23817	23891	24051	24141	24188	24215	265	265	265	265	266	266
C3_MELANOMA	50_60	UKBB	C3_PROSTATE_EXALLC	-13.6916225450361	-13.6792961120323	-13.680294387898	3.83444462488381	-13.6703095781741	-13.6583023255846	4224.47712148642	3199.85334618734	4605.3163481553	1.0309218892888	7943.40118156141	16951.0172625887	0.99741404325278	0.996589073077668	0.997629852370351	0.000199670709858698	0.998626869860851	0.999357103635472	425	20359	408	334	174	84	37	10	1	1	1	1	0	0	20323	20397	20557	20647	20694	20721	52	52	52	52	53	53
C3_MELANOMA	50_60	UKBB	C3_RECTUM	2.54460066428017	-12.1930860423193	-12.1940430062328	-12.200552296181	-12.1876039110839	-12.1689241356283	1.00316260464197	1247.61216306194	1647.211721228	2484.61391095389	2796.51149679488	4602.30509794392	0.011194165228162	0.99220228808214	0.994093443084275	0.996082049952848	0.996522714023492	0.997890321226137	143	55360	133	109	62	28	14	6	1	0	0	0	0	0	54791	54815	54862	54896	54910	54918	578	579	579	579	579	579
C3_MELANOMA	50_60	UKBB	C3_RECTUM_EXALLC	4.47313249592842	-12.059512181201	-12.0567586210294	-12.0540048295948	-12.0535264001776	-12.0698950494771	1.02399181370195	2958.45932412683	3835.8040651412	5679.38604556932	6112.10160565506	10979.8290891342	1.25201148130365e-05	0.996747607156576	0.99749208104657	0.998306560418415	0.998426512351287	0.999122902470273	143	44283	133	109	62	28	14	6	1	0	0	0	0	0	44195	44219	44266	44300	44314	44322	97	98	98	98	98	98
C3_MELANOMA	50_60	UKBB	C3_RESPIRATORY_INTRATHORACIC	2.46721003905186	-11.5570828804831	-11.539127328811	-11.5462511525092	4.27783035661802	-11.5789694499653	1.00303198403708	1022.06083758487	1442.65149249627	1888.12422821593	1.00287964917132	3979.56595939822	0.0139033009617495	0.99097801113687	0.993618144494178	0.995120809333388	1.99412958193637e-05	0.997678473478533	205	55315	192	100	46	26	9	6	2	1	1	1	1	0	54753	54845	54899	54919	54936	54939	573	574	574	574	574	575
C3_MELANOMA	50_60	UKBB	C3_RESPIRATORY_INTRATHORACIC_EXALLC	4.24351344263506	-8.22463573348058	-8.21407256378918	-8.21361526230662	5.9860738148676	-8.24130556633413	1.02074477388393	437.27557333772	660.039633045096	812.649168230449	1.01805603405584	1720.41627976652	3.22070754633635e-05	0.984993621038582	0.990070728808736	0.991935751017477	4.10499456232879e-09	0.996177910310841	205	44531	192	100	46	26	9	6	2	1	1	1	1	0	44441	44533	44587	44607	44624	44627	101	102	102	102	102	103
C3_MELANOMA	50_60	UKBB	C3_SECONDARY_NAS	-11.988525371844	-11.9834948473827	-11.9829485393834	-11.9749043523791	-11.9623175967967	-11.9407501330856	1064.56728641226	1100.58807530077	1590.24746974958	2277.7086169692	3304.43907215808	6807.46889675492	0.991014887225884	0.991312592952796	0.993987779049768	0.995805193336386	0.997111604279356	0.99860045849132	407	55256	393	155	61	33	12	4	0	0	0	0	0	0	54697	54935	55029	55057	55078	55086	573	573	573	573	573	573
C3_MELANOMA	50_60	UKBB	C3_SECONDARY_NAS_EXALLC	-11.9893589422302	-11.9767196597135	-11.9712063242354	-11.963355673859	-11.9556235126452	-11.9222906252901	2122.79219166101	2227.1671934018	3271.99129173584	4162.96258805212	6250.37120307335	13985.1490469009	0.995493636365602	0.995709350570117	0.997080793150424	0.997707074361762	0.998473818387955	0.999319806286282	407	44846	393	155	61	33	12	4	0	0	0	0	0	0	44729	44967	45061	45089	45110	45118	131	131	131	131	131	131
C3_MELANOMA	50_60	UKBB	C3_SECONDARY_RESPIRATORY_DIGESTIVE	-11.9918872552312	-11.9855291001345	-11.9868822833727	-11.9857349887379	-11.9689243872177	-11.9503968853134	896.245365772726	966.283081641908	1495.49835192007	2298.00759583102	2633.67318698332	4519.9078956536	0.98932451248898	0.990103497006457	0.993604776704465	0.995838486541189	0.996373966537324	0.997890437973217	557	55139	533	212	80	34	14	8	0	0	0	0	0	0	54584	54905	55037	55083	55103	55109	579	579	579	579	579	579
C3_MELANOMA	50_60	UKBB	C3_SECONDARY_RESPIRATORY_DIGESTIVE_EXALLC	-11.991956526816	-11.9854013367189	-11.986331534588	-11.9879098706003	-11.9708656984956	-11.9445012897891	1820.61542037245	1900.58384942746	3043.6359775523	4517.30738077516	4942.54613735599	10082.0308548435	0.994744564023096	0.994968439144688	0.996857809468044	0.99788259771388	0.998067522423337	0.999054721109925	557	45055	533	212	80	34	14	8	0	0	0	0	0	0	44948	45269	45401	45447	45467	45473	131	131	131	131	131	131
C3_MELANOMA	50_60	UKBB	C3_SECONDARY_WITHOUT_SITESPEC	-10.9856190232579	-10.9905539470537	-11.0026120719487	-10.9921490406035	-11.0022306192304	-10.9979122661426	1109.91945978487	1005.13074712074	1336.84944781965	1550.45591036745	1539.49039727137	2309.67359267517	0.992102929071816	0.99127574338641	0.993433280608025	0.994343346057028	0.99429783048034	0.996200748336964	146	55390	130	62	34	23	15	9	0	0	0	0	0	0	54828	54896	54924	54935	54943	54949	578	578	578	578	578	578
C3_MELANOMA	50_60	UKBB	C3_SECONDARY_WITHOUT_SITESPEC_EXALLC	-11.0025548496457	-11.002115422039	-11.002031671932	-11.0025382395581	-11.0011166146622	-11.0019335401774	2696.3007841899	2446.10206570218	3527.05304762419	3850.46791260432	3628.68822416637	5635.73198234043	0.996744152457937	0.996411274674025	0.997511141212186	0.997720083988813	0.997581052129586	0.998442390915226	146	44274	130	62	34	23	15	9	0	0	0	0	0	0	44186	44254	44282	44293	44301	44307	104	104	104	104	104	104
C3_MELANOMA	50_60	UKBB	C3_UNCERTAIN_SECONDARY	1.52633039605574	0.600600049698907	-12.4765346401561	1.60431234461457	-12.4519017226077	-12.4499388187605	0.711285114701429	1.00278852126822	884.3095838436	1.00279921281294	1139.61531953278	1851.96870763755	0.0318827901167826	0.54921961773422	0.988743190972038	0.109635398786524	0.991282161372513	0.994636227326613	1065	54659	964	571	317	194	125	63	3	1	1	1	0	0	54195	54588	54842	54965	55034	55096	562	564	564	564	565	565
C3_MELANOMA	50_60	UKBB	C3_UNCERTAIN_SECONDARY_EXALLC	2.56417605979775	1.6252897456181	-13.1508439474375	2.60168354054018	-13.1427729910947	-13.143121617869	0.720986517248301	1.00886143353976	2050.00379791533	1.00883659522405	2618.2775678085	4270.23618290578	0.000375853249923269	0.107176703011567	0.994881578565781	0.00991169405579209	0.995994935087192	0.997544239518953	1065	45754	964	571	317	194	125	63	3	1	1	1	0	0	45686	46079	46333	46456	46525	46587	166	168	168	168	169	169
C3_MELANOMA	50_60	UKBB	C3_URINARY_TRACT	-11.1963530993634	-11.1902951504491	2.93620710600746	-11.1529758404004	-11.1378354921399	-11.162410552752	1058.88456951112	824.963925492291	1.00251564795058	1982.1134565607	2192.33186635811	4598.48375508877	0.991563546140057	0.98917735714656	0.00340230406439044	0.995510478856078	0.995946476494404	0.998063208055252	116	55389	111	86	49	17	11	2	1	1	1	0	0	0	54818	54843	54880	54912	54918	54927	575	575	575	576	576	576
C3_MELANOMA	50_60	UKBB	C3_URINARY_TRACT_EXALLC	-11.035699821299	-11.0346277698092	4.58166687055816	-11.0383795962222	-11.0432799574324	-11.040510649588	2597.7923393583	1858.28768084512	1.01628119806618	4623.18925841295	4786.55034686654	11622.4183795016	0.996610511206773	0.995262139720547	6.53593288132279e-06	0.998094963499041	0.998159163881463	0.999242063796173	116	44261	111	86	49	17	11	2	1	1	1	0	0	0	44166	44191	44228	44260	44266	44275	99	99	99	100	100	100
C3_MELANOMA	50_60	UKBB	CARDIAC_ARRHYTM	0.31753223158245	-0.185305445189536	-13.5311600724764	0.629658885346181	0.813638097935445	1.95785143949866	1.00356981017484	1.00321182587838	954.708510817464	1.00312547552305	1.00272037701938	1.00288697970443	0.751696842135842	0.853454790881219	0.988691896901783	0.530202428965015	0.417118374642784	0.050912632635453	1418	44314	1231	993	691	460	273	104	3	2	2	3	2	1	44053	44291	44593	44824	45011	45180	445	446	446	445	446	447
C3_MELANOMA	50_60	UKBB	CD2_BENIGN	1.61453031917789	0.321907574747769	0.880261901271484	0.680698451323163	-0.693626578197834	0.164000057441482	0.328563862558253	0.454620398080061	0.386349699949363	0.506759708791506	1.00285000493409	1.00266482105461	8.92818089653466e-07	0.478895629007071	0.0227023334954384	0.179195205871836	0.489153788806658	0.87007423867076	4491	49977	3460	3166	2647	1877	1337	634	22	13	12	6	2	1	50506	50800	51319	52089	52629	53332	480	489	490	496	500	501
C3_MELANOMA	50_60	UKBB	CD2_BENIGN_ASCENDING_COLON	-12.0178472693052	-12.0157864355127	-12.0072810051553	-12.0006145999241	-12.004935993595	-11.9703001644078	1173.79788614822	914.622676598568	1237.66692460022	1717.46952005177	2072.28016285144	4636.64257599745	0.991831057646245	0.98951815327124	0.992259408684142	0.994424921616842	0.99537779703799	0.997940124362989	219	55412	202	170	98	50	29	6	0	0	0	0	0	0	54852	54884	54956	55004	55025	55048	577	577	577	577	577	577
C3_MELANOMA	50_60	UKBB	CD2_BENIGN_ASCENDING_COLON_EXALLC	-12.0062684899647	-12.0057595406474	-12.0053726820794	-12.0044182701921	-12.0038202462395	-12.0004196216747	2938.32459491847	2208.01670355997	3010.57834215284	4232.34297834511	4725.36884350687	10256.9146706277	0.996739778300703	0.995661643790212	0.996818260468962	0.997736920848404	0.997973141809367	0.999066488543358	219	44199	202	170	98	50	29	6	0	0	0	0	0	0	44113	44145	44217	44265	44286	44309	103	103	103	103	103	103
C3_MELANOMA	50_60	UKBB	CD2_BENIGN_BREAST	2.95995969111567	-13.1745513065624	-13.174120146364	-13.1733931291455	-13.1721689133086	-13.171791686596	1.01010634328454	2141.61420190909	2305.01452254252	2298.85227969874	2077.12031710982	3973.68603820927	0.00338586272891585	0.995091690756453	0.995439781512558	0.995427809973334	0.994940206554649	0.997355213804511	144	30857	95	95	87	88	78	27	1	0	0	0	0	0	30605	30605	30613	30612	30622	30673	300	301	301	301	301	301
C3_MELANOMA	50_60	UKBB	CD2_BENIGN_BREAST_EXALLC	4.76694677855816	-13.0269395648612	-13.0313674996343	-13.0279998266962	-13.033363578487	-13.0362970657926	1.04935596951952	4734.26967361448	5323.11911825948	5550.72844886396	4268.9391832278	8599.51624388058	5.55288662648026e-06	0.997804522861256	0.998046724802198	0.998127303385165	0.997564007597002	0.998790460314278	144	24699	95	95	87	88	78	27	1	0	0	0	0	0	24692	24692	24700	24699	24709	24760	55	56	56	56	56	56
C3_MELANOMA	50_60	UKBB	CD2_BENIGN_CAECUM	-12.5292785642858	1.60336755543898	-12.5212891954799	-12.5302931766896	-12.5307765469412	-12.5369888901283	1505.95422195079	1.00260439197443	1493.35789300835	2048.57149761871	2549.87141317574	4705.97756668387	0.993361815087328	0.109775591708726	0.993310092430937	0.995119689432617	0.996078989376663	0.997874393173285	211	55389	197	163	106	57	28	8	1	1	0	0	0	0	54827	54861	54918	54967	54996	55016	575	575	576	576	576	576
C3_MELANOMA	50_60	UKBB	CD2_BENIGN_CAECUM_EXALLC	-12.2554169972792	3.32589202868919	-12.2420694810634	-12.2432553264365	-12.2392625964485	-12.2533829556397	3281.81282615603	1.01689288797195	3150.21314795847	4179.04936483626	4857.68134181216	10154.8783145388	0.997020431755502	0.00107303864275884	0.996899341985028	0.997662461107298	0.997989677040982	0.999037232903972	211	44164	197	163	106	57	28	8	1	1	0	0	0	0	44076	44110	44167	44216	44245	44265	101	101	102	102	102	102
C3_MELANOMA	50_60	UKBB	CD2_BENIGN_COLON	-13.1893468509906	-0.160498145766725	0.252035870299421	-13.191165351719	-13.187318253543	2.45442473967597	893.22755018498	1.00281785040912	1.00281544044434	1258.54645450102	1426.0764553047	1.00232230894528	0.988218910382678	0.872843927198113	0.801560319744609	0.991637309508407	0.992621848823996	0.014335767887886	1241	54618	1128	955	682	295	172	59	2	2	2	1	1	1	54171	54344	54617	55004	55127	55240	558	558	558	559	559	559
C3_MELANOMA	50_60	UKBB	CD2_BENIGN_COLON_EXALLC	-13.544372359832	1.58732203443634	1.96836196871788	-13.539288553741	-13.5428518789003	4.12648854489783	2689.01123555487	1.01716277524331	1.01692974210431	3525.36455326699	3874.49309909932	1.0133988506501	0.995981125049705	0.11863259498383	0.0529175830396176	0.996935703362936	0.997211090549475	4.66253185838807e-05	1241	44101	1128	955	682	295	172	59	2	2	2	1	1	1	44107	44280	44553	44940	45063	45176	105	105	105	106	106	106
C3_MELANOMA	50_60	UKBB	CD2_BENIGN_COLORECANI	-13.196526886378	-0.413257445692029	-0.018091353346497	-13.197432779777	-13.1959075802258	2.1776622675794	797.823552048515	1.00290028730825	1.00283473830442	1123.01271023086	1275.1883343974	1.00218209791622	0.986803065757043	0.680293726291098	0.985606772442668	0.990623627505461	0.991743476057948	0.0297862830759018	1561	54429	1423	1224	890	369	215	74	2	2	2	1	1	1	54008	54207	54541	55062	55216	55357	557	557	557	558	558	558
C3_MELANOMA	50_60	UKBB	CD2_BENIGN_COLORECANI_EXALLC	-13.5848153523971	1.35050670627615	1.68929446684632	-13.5764223451735	-13.5744833706918	3.83106945537337	2461.35884130414	1.01767120833646	1.01688215149851	3199.79965510065	3515.70603883193	1.01229138759435	0.995596310777887	0.184490151273887	0.096663446263338	0.99661466765215	0.996919297668364	0.000153985673500709	1561	44045	1423	1224	890	369	215	74	2	2	2	1	1	1	44074	44273	44607	45128	45282	45423	107	107	107	108	108	108
C3_MELANOMA	50_60	UKBB	CD2_BENIGN_DESCENDING_COLON	-12.0193179066831	-12.0187646868108	-12.0262939058173	-12.0411986878539	-12.0411292589663	-12.0322737058264	1320.46094835922	1017.55254131172	1255.32842366895	1798.67472457934	1962.26058105073	4496.40397716882	0.992737463553543	0.990576050449808	0.992356225453565	0.994658614682191	0.995103927108835	0.997864881800614	175	55401	156	132	95	45	27	8	0	0	0	0	0	0	54842	54866	54903	54953	54971	54990	578	578	578	578	578	578
C3_MELANOMA	50_60	UKBB	CD2_BENIGN_DESCENDING_COLON_EXALLC	-12.0077264077072	-12.0068011629846	-12.0076248891467	-12.0113796064172	-12.0110996698531	-12.0090518440124	3396.23658535039	2465.26305673035	2964.71832398458	4356.41112647709	4522.21934555973	9529.15422989019	0.997179007024499	0.996114003585828	0.996768437581393	0.997800096932743	0.99788080608549	0.998994471672016	175	44131	156	132	95	45	27	8	0	0	0	0	0	0	44050	44074	44111	44161	44179	44198	100	100	100	100	100	100
C3_MELANOMA	50_60	UKBB	CD2_BENIGN_ENDOCRINE_OTH	-12.1766673037548	-12.175411899645	-12.1677196567942	3.1812588363778	-12.1702890630117	-12.1806060141607	1736.00902687839	1373.53345184393	1786.19871458449	1.00333146025744	2091.15942143508	3367.90157200354	0.994403545702595	0.992927404903853	0.994564792545223	0.00152074311270847	0.995356436803726	0.997114317005759	125	55402	106	88	55	36	29	13	1	1	1	1	0	0	54843	54861	54894	54913	54920	54936	577	577	577	577	578	578
C3_MELANOMA	50_60	UKBB	CD2_BENIGN_ENDOCRINE_OTH_EXALLC	-12.2796525196409	-12.2575576854285	-12.2548160886404	5.17560769694345	-12.2333790412799	-12.2433315325502	4643.05590093435	3527.52875859311	4507.57236753057	1.02106415166797	5017.13958378998	8302.53644349721	0.9978898092238	0.997227493517946	0.997830779916573	4.00253920233981e-07	0.998054506072934	0.998823400327288	125	44042	106	88	55	36	29	13	1	1	1	1	0	0	43961	43979	44012	44031	44038	44054	99	99	99	99	100	100
C3_MELANOMA	50_60	UKBB	CD2_BENIGN_EXALLC	2.72644265302143	1.44869093049596	2.01247009722728	1.7996453446429	0.411007260150771	1.26684861095293	0.357476204683028	0.472314301018822	0.406568261212578	0.522691418831829	1.00964194275552	1.00892782821649	2.40427445417789e-14	0.00216061212884872	7.42536301884208e-07	0.000575222847929655	0.683947618626061	0.209247071050502	4491	41186	3460	3166	2647	1877	1337	634	22	13	12	6	2	1	42050	42344	42863	43633	44173	44876	145	154	155	161	165	166
C3_MELANOMA	50_60	UKBB	CD2_BENIGN_HEAMANGIOMA_LYMPHANGIOMA	-11.9982870180287	-11.9972020342107	-11.9930618208712	-11.9904338853978	-11.9992432372621	-12.0006669837507	1320.57332844244	1008.55430305953	1257.11455302446	1478.73914014247	1497.84842514526	2793.1343920171	0.992750787818915	0.990509032086386	0.992388176806574	0.993530382080361	0.993608226068053	0.996571909510013	188	55319	158	135	95	66	45	19	0	0	0	0	0	0	54778	54801	54841	54870	54891	54917	571	571	571	571	571	571
C3_MELANOMA	50_60	UKBB	CD2_BENIGN_HEAMANGIOMA_LYMPHANGIOMA_EXALLC	-12.0053960127999	-12.0051625209797	-12.0053404957951	-12.0058743023656	-12.0046151484658	-12.0047993180218	3373.92539320937	2427.91674420963	3087.85217172847	3682.58856060733	3572.76822897284	6481.48506284724	0.997160903459666	0.996054768016244	0.996897891750064	0.997398763229213	0.997319087483808	0.998522184582392	188	43989	158	135	95	66	45	19	0	0	0	0	0	0	43917	43940	43980	44009	44030	44056	102	102	102	102	102	102
C3_MELANOMA	50_60	UKBB	CD2_BENIGN_HEMANGIOMA	-11.9988572652701	-11.9980495420493	-11.9934205074182	-11.9910725350516	-11.999937875859	-12.0006124548067	1329.64701399865	1016.23162469776	1262.19468168995	1488.94437066519	1506.99293701026	2793.1025731824	0.992799913870252	0.990580064759789	0.992418585505136	0.993574381681179	0.99364664309597	0.996571886034408	184	55321	155	133	94	65	44	19	0	0	0	0	0	0	54779	54801	54840	54869	54890	54915	571	571	571	571	571	571
C3_MELANOMA	50_60	UKBB	CD2_BENIGN_HEMANGIOMA_EXALLC	-12.0052941232793	-12.0050584701968	-12.0052804698796	-12.0056924026134	-12.0045219445838	-12.0047402845694	3393.95725838431	2444.20842773796	3087.74906458887	3724.59618154269	3589.95962734686	6481.26552393909	0.997177684300566	0.99608109841062	0.996897803674738	0.997428139976794	0.99733194635499	0.998522141792012	184	43989	155	133	94	65	44	19	0	0	0	0	0	0	43916	43938	43977	44006	44027	44052	102	102	102	102	102	102
C3_MELANOMA	50_60	UKBB	CD2_BENIGN_LEIOMYOMA_UTERI	0.872725931866539	-14.0891000237877	1.20094966168214	0.210430421857785	0.135239185557387	-14.050229082923	1.01030021037755	1221.34919749617	0.590159566814568	1.00652668914655	1.00475643368877	1797.71323757311	0.387682208933114	0.990796058906326	0.0418551452548823	0.834396783676183	0.892928952490914	0.993764107368084	1139	29272	696	716	751	686	540	277	4	3	5	2	1	0	29427	29407	29372	29437	29583	29846	284	285	283	286	287	288
C3_MELANOMA	50_60	UKBB	CD2_BENIGN_LEIOMYOMA_UTERI_EXALLC	2.40428989854431	-14.0961510849393	2.81355639238495	1.82709360325995	1.70252692121382	-14.1581017049698	1.05752579432426	2751.41083564622	0.640550841816024	1.03396080256263	1.02447118451931	4068.38749400926	0.0229957812385455	0.995912260004845	1.12105494274664e-05	0.077214483535853	0.0965409975960946	0.997223345127261	1139	23543	696	716	751	686	540	277	4	3	5	2	1	0	23924	23904	23869	23934	24080	24343	58	59	57	60	61	62
C3_MELANOMA	50_60	UKBB	CD2_BENIGN_LIPOMATOUS	-13.5196941369837	0.778311660586883	1.66005811349796	-13.5271350185309	-13.5270839327432	-13.5369509349368	1726.89594034378	1.00314997808748	0.71133499338114	1584.27071405372	1601.09858115845	2452.33211949258	0.993753506060264	0.437827109041251	0.0196102840802799	0.993187426274339	0.993259051534398	0.995595674332327	569	54685	442	394	324	269	178	78	3	3	2	0	0	0	54243	54291	54361	54416	54507	54607	566	566	567	569	569	569
C3_MELANOMA	50_60	UKBB	CD2_BENIGN_LIPOMATOUS_EXALLC	-13.3736763342328	2.5265119531308	3.45377725736317	-13.3618241761922	-13.3383581899136	-13.3286581503213	3857.34200675265	1.02026955561054	0.734758555642956	3569.95022157371	3486.8451908546	5182.525687483	0.997233683590482	0.013274525337144	2.59448003632087e-06	0.99701363670063	0.996947830050331	0.997947966016581	569	43573	442	394	324	269	178	78	3	3	2	0	0	0	43597	43645	43715	43770	43861	43961	100	100	101	103	103	103
C3_MELANOMA	50_60	UKBB	CD2_BENIGN_LIPO_SKIN_LIMBS	-11.9923383339155	-11.9996084814119	-12.0053796281985	-12.0111485883913	-12.0231718858743	-12.0122599186642	1657.01829357216	1207.88571335795	1254.81345448269	1356.8960891967	1515.11302963838	2646.66996439395	0.994225520555997	0.992073633494663	0.992366386506789	0.992937274314034	0.993668457501211	0.996378708356772	141	55250	108	98	88	79	48	16	0	0	0	0	0	0	54710	54720	54730	54739	54770	54802	573	573	573	573	573	573
C3_MELANOMA	50_60	UKBB	CD2_BENIGN_LIPO_SKIN_LIMBS_EXALLC	-12.00252511963	-12.0038417378522	-12.005052155498	-12.0062948321072	-12.0094148097381	-12.0058630029163	3980.86749048201	2931.8438894226	3111.3633946119	3244.1983664582	3669.05960150742	6119.10306547346	0.997594339676702	0.99673323219265	0.9969214068611	0.997047154850185	0.997388401772688	0.998434527661875	141	43903	108	98	88	79	48	16	0	0	0	0	0	0	43839	43849	43859	43868	43899	43931	97	97	97	97	97	97
C3_MELANOMA	50_60	UKBB	CD2_BENIGN_LIPO_SKIN_TRUNK	-12.5195242913025	1.94357854264578	-12.5249204503248	-12.5269666002358	-12.5298786646693	-12.5507823461682	1889.8390195081	1.00397962131806	1521.33076842927	1606.39486903626	1483.43872353981	2316.62121770469	0.994714331763645	0.0528830741697351	0.993431193289272	0.993778010541067	0.993260740937257	0.995677313841587	189	55212	140	125	103	95	75	31	1	1	0	0	0	0	54683	54698	54720	54728	54748	54792	577	577	578	578	578	578
C3_MELANOMA	50_60	UKBB	CD2_BENIGN_LIPO_SKIN_TRUNK_EXALLC	-12.6197035035273	3.88158271480347	-12.6202524509119	-12.613739804343	-12.6002384077124	-12.5784867003389	5031.78503338949	1.02293137418972	3978.09895899227	4551.50038677886	3805.47835435551	5892.94585609933	0.997998909737847	0.000147900711714854	0.997468768927729	0.997788796109896	0.997358146234998	0.998296917541651	189	43881	140	125	103	95	75	31	1	1	0	0	0	0	43833	43848	43870	43878	43898	43942	96	96	97	97	97	97
C3_MELANOMA	50_60	UKBB	CD2_BENIGN_MELANOCYTIC	4.18102721107593	2.3895748079762	1.51995268864021	2.45206694392842	-11.5829452440769	-11.5687355707179	0.327903978206911	0.583098458268169	1.00329959264235	0.712149118142955	767.562830456528	1043.66152389548	3.08693204086263e-37	4.16620077084659e-05	0.129784064433646	0.000574888632275207	0.987959940140682	0.991155823738257	381	54985	263	245	202	164	118	68	14	4	2	2	0	0	54537	54555	54598	54636	54682	54732	552	562	564	564	566	566
C3_MELANOMA	50_60	UKBB	CD2_BENIGN_MELANOCYTIC_EXALLC	5.5857812985223	3.74747694486296	2.88255465927275	3.86102080079152	-11.6729554176143	-11.5630842126013	0.364022449578301	0.601188226520334	1.01355198558686	0.727961000046637	1584.76247723018	1986.80209501892	3.84885269284867e-53	4.56272091244168e-10	0.00445492804424241	1.13364280224354e-07	0.994123039368017	0.995356379828503	381	43850	263	245	202	164	118	68	14	4	2	2	0	0	43816	43834	43877	43915	43961	44011	138	148	150	150	152	152
C3_MELANOMA	50_60	UKBB	CD2_BENIGN_MELANOCYTIC_TRUNK	5.00741876342958	2.21197559597767	-11.6026496606991	-11.6084922205098	-11.6003612577367	-11.5898929284723	0.344137195243361	1.00343633348102	1128.27710384639	1294.19352798025	1320.84748800397	1749.9148080227	5.78534785635065e-48	0.0274961876954437	0.991795090200774	0.992843332686123	0.992992657936564	0.994715554734559	154	55369	103	97	80	63	41	26	10	1	0	0	0	0	54848	54854	54871	54888	54910	54925	562	571	572	572	572	572
C3_MELANOMA	50_60	UKBB	CD2_BENIGN_MELANOCYTIC_TRUNK_EXALLC	6.58523308143501	3.77141422268602	-11.1687234454441	-11.1315324759546	-11.1663523338083	-11.1896975211436	0.388484242508982	1.01708006963649	1966.0408926872	2321.90145843453	2358.00820650757	3063.04830263287	1.8890432605217e-64	0.000208836719654635	0.995467386205641	0.996174840303406	0.996221630270802	0.997085234657739	154	44059	103	97	80	63	41	26	10	1	0	0	0	0	43978	43984	44001	44018	44040	44055	122	131	132	132	132	132
C3_MELANOMA	50_60	UKBB	CD2_BENIGN_OTHER_NOS	-11.9997373642234	-12.0015310924555	-12.0048129726751	-11.9903675515204	-11.980686672857	-11.9852714777083	1753.77632275985	1367.77385969787	1611.40646803644	2048.40521830882	2052.592206297	3456.61812227048	0.994540734558421	0.992999052130357	0.994055896811453	0.995329598641156	0.995342888559916	0.997233468213914	101	55406	87	74	53	33	22	13	0	0	0	0	0	0	54841	54854	54875	54895	54906	54915	579	579	579	579	579	579
C3_MELANOMA	50_60	UKBB	CD2_BENIGN_OTHER_NOS_EXALLC	-12.0031778397542	-12.0031035823451	-12.0021049973882	-12.002808406552	-12.0059709675952	-12.0055282971035	4624.92177665889	3318.70269344178	3857.12577758992	5123.13594096775	4820.67003028548	8250.90402630191	0.997929232105986	0.997114212680477	0.997517250052753	0.998130667063498	0.998012855285813	0.998839033606268	101	44028	87	74	53	33	22	13	0	0	0	0	0	0	43944	43957	43978	43998	44009	44018	98	98	98	98	98	98
C3_MELANOMA	50_60	UKBB	CD2_BENIGN_OVARY	-12.1736967016528	2.07946680706482	-12.1737256194005	-12.173051268833	-12.1728211043858	-12.172349153217	1717.65950746525	1.00494464470865	1421.90108565418	1623.92294113652	1663.31474499725	2644.97878536604	0.994345140414963	0.0385240234825498	0.993168927744666	0.994019051976689	0.994160804891798	0.996328100917187	151	30916	116	108	86	63	44	20	1	1	0	0	0	0	30648	30656	30678	30701	30720	30744	302	302	303	303	303	303
C3_MELANOMA	50_60	UKBB	CD2_BENIGN_OVARY_EXALLC	-12.6899898145491	3.82216660086385	-12.6844818837428	-12.6754214224217	-12.6629851478612	-12.6609678691796	5341.5902225063	1.02994017508325	4451.62487349565	4832.72649452656	5007.39733686555	7821.15445836941	0.998104471327124	0.000206395693623369	0.997726506871267	0.99790728660715	0.997982267254919	0.998708376566492	151	24739	116	108	86	63	44	20	1	1	0	0	0	0	24717	24725	24747	24770	24789	24813	56	56	57	57	57	57
C3_MELANOMA	50_60	UKBB	CD2_BENIGN_RECTUM	-13.027590951436	-13.0265817940638	-13.0296618204127	-13.0411686511462	-13.0518147154731	-13.0234858848855	1341.37649085358	979.490870113434	1197.75337362841	1958.90090021071	2397.62943346765	4186.74852183886	0.992250982220604	0.989388975001859	0.991320449447679	0.994688209975981	0.995656630722692	0.99751806885381	444	55236	419	374	270	99	51	14	0	0	0	0	0	0	54683	54728	54832	55003	55051	55088	578	578	578	578	578	578
C3_MELANOMA	50_60	UKBB	CD2_BENIGN_RECTUM_ANAL	-13.0272475444668	-13.0263052961784	-13.0293167215486	-13.0408971219353	-13.0516787634582	-13.0264869976726	1331.63677741525	974.158243862057	1190.13397552064	1926.33667354817	2317.59880172758	3886.01300369914	0.992194512747248	0.989331119233873	0.991265115354151	0.994598529354679	0.99550669515093	0.997325378638278	454	55229	425	378	275	103	55	17	0	0	0	0	0	0	54680	54727	54830	55002	55050	55088	578	578	578	578	578	578
C3_MELANOMA	50_60	UKBB	CD2_BENIGN_RECTUM_ANAL_EXALLC	-13.0092532260365	-13.0089909115405	-13.0073471311143	-13.0052751889011	-13.0006305414296	-13.0051583442546	3580.27304472654	2464.79856394937	2871.52652133143	4742.57769194477	5485.47919303478	9051.8282295172	0.997100819036402	0.995788854731589	0.996385780913384	0.997812013645109	0.998109008836979	0.998853644675903	454	44054	425	378	275	103	55	17	0	0	0	0	0	0	43982	44029	44132	44304	44352	44390	101	101	101	101	101	101
C3_MELANOMA	50_60	UKBB	CD2_BENIGN_RECTUM_EXALLC	-13.008819569305	-13.008650463434	-13.0070848971283	-13.0049142007663	-13.0003443199022	-13.004788164263	3610.22193834324	2478.51197658486	2882.83073115441	4828.61270070073	5630.1881052835	9528.08194137921	0.997124965167062	0.995812264049779	0.996400025538634	0.997851058191314	0.99815765217669	0.998910975311201	444	44061	419	374	270	99	51	14	0	0	0	0	0	0	43985	44030	44134	44305	44353	44390	101	101	101	101	101	101
C3_MELANOMA	50_60	UKBB	CD2_BENIGN_SIGMOID_COLON	-13.2075109101272	-13.2036042502245	0.857194940000438	-13.2126123295758	-13.205932815147	3.33720696744162	1281.63226031069	945.401056356895	1.00315441921711	1889.2787037721	2146.94926711216	1.00265838682371	0.991777764299982	0.988856994142077	0.39282829165482	0.994420064423709	0.99509222522279	0.000873592442461648	624	55127	567	489	375	131	81	24	1	1	2	1	1	1	54613	54691	54805	55049	55099	55156	570	570	569	570	570	570
C3_MELANOMA	50_60	UKBB	CD2_BENIGN_SIGMOID_COLON_EXALLC	-13.250747722839	-13.2462903863735	2.61012996403127	-13.2458210362321	-13.2446203908763	4.97267945070708	3448.75519413761	2377.83422259057	1.01918574333007	4559.2282705327	5151.02740863411	1.01475418461461	0.996934389244998	0.995555217507532	0.0104372748866438	0.997681927597127	0.997948435207041	9.56522634876292e-07	624	44079	567	489	375	131	81	24	1	1	2	1	1	1	44036	44114	44228	44472	44522	44579	99	99	98	99	99	99
C3_MELANOMA	50_60	UKBB	CD2_BENIGN_SKIN	-12.5111662602121	-12.502492621981	-12.4908906676016	2.02612012188306	-12.5044393294622	-12.4837933602354	1509.09251288137	1104.56093709729	1253.37231737458	1.00285958441963	1321.30002242393	1961.8169576082	0.99338519543443	0.990968961064935	0.992048552766649	0.0433478441305833	0.992449141007805	0.994922788936987	272	55017	207	191	150	116	90	45	0	1	1	1	0	0	54509	54525	54566	54600	54626	54671	573	572	572	572	573	573
C3_MELANOMA	50_60	UKBB	CD2_BENIGN_SKIN_EXALLC	-13.2147030986332	-13.2125750971137	-13.2045170876524	3.73047218578397	-13.2122636631083	-13.2018410148963	5238.33176631033	3715.61162790487	4137.82109362247	1.01694615538722	4270.70751456357	6342.81797750277	0.997987184305052	0.997162758512747	0.997453813928425	0.000244160506970958	0.997531592988235	0.998339296894247	272	43790	207	191	150	116	90	45	0	1	1	1	0	0	43749	43765	43806	43840	43866	43911	106	105	105	105	106	106
C3_MELANOMA	50_60	UKBB	CD2_BENIGN_TRANSVERSE_COLON	-13.0291747724255	-13.0265112848514	-13.0270975939303	-13.0250772953363	-13.022382415703	-13.0206949186831	1601.30861787032	1270.31446711884	1581.9931220848	2285.18246688122	2549.35125042501	4262.98856483208	0.993508020521986	0.991818191205259	0.993429805458989	0.995452244205148	0.99592433067545	0.997562978381198	319	55332	295	234	158	77	40	15	0	0	0	0	0	0	54783	54844	54920	55001	55038	55063	573	573	573	573	573	573
C3_MELANOMA	50_60	UKBB	CD2_BENIGN_TRANSVERSE_COLON_EXALLC	-13.0137768109649	-13.0118981502134	-13.0125339194584	-13.0123969023745	-13.0111222549572	-13.0096066332083	3916.31389148545	3036.58855095083	3689.37288512907	5323.43605156806	5759.83198166515	9705.12020917147	0.997348661835164	0.996581044585034	0.997185841955187	0.998049684424134	0.998197627158229	0.998930444863914	319	44205	295	234	158	77	40	15	0	0	0	0	0	0	44125	44186	44262	44343	44380	44405	104	104	104	104	104	104
C3_MELANOMA	50_60	UKBB	CD2_INSITU_BREAST	-13.1771248736786	-13.1764283684968	-13.175981166917	2.14528523831234	-13.1742248256388	-13.1732648663454	2185.15082466777	1552.22212024553	1783.54159815818	1.00452290303525	2371.45674350668	5006.09907037659	0.99518854229541	0.993227037314088	0.994105651175615	0.0327099097092267	0.99556751075018	0.997900414599429	216	30848	185	175	137	103	58	16	1	1	1	1	0	0	30577	30587	30625	30659	30704	30746	301	301	301	301	302	302
C3_MELANOMA	50_60	UKBB	CD2_INSITU_BREAST_EXALLC	-13.6533934136781	-13.6440386227397	-13.6402426502786	3.89384309951789	-13.6267031498151	-13.6151294253897	6986.63932142455	4707.04163100703	5520.00067577028	1.02944101678528	6632.01540765061	12731.3809358616	0.998440763237899	0.997687219835152	0.998028382860857	0.000155271728646028	0.998360599645895	0.999146730464987	216	24760	185	175	137	103	58	16	1	1	1	1	0	0	24733	24743	24781	24815	24860	24902	57	57	57	57	58	58
C3_MELANOMA	50_60	UKBB	CD2_INSITU_BREAST_INTRADUCTAL	-13.5374308254178	-13.5353568128566	-13.5348785934889	2.02199885677983	-13.5300614732176	-13.5288362972686	2377.11625236347	1714.81932517906	1959.3798481132	1.00466051026492	2508.93912258496	4588.57470752658	0.995456154635392	0.993702228609017	0.994488467976931	0.0441547239257234	0.995697235244009	0.997647540978175	265	30803	225	210	164	115	75	23	1	1	1	1	0	0	30541	30556	30602	30651	30691	30743	301	301	301	301	302	302
C3_MELANOMA	50_60	UKBB	CD2_INSITU_BREAST_INTRADUCTAL_EXALLC	-13.6956217701028	-13.6829445785404	-13.6768299619297	3.82223427017704	-13.6528533514222	-13.6508977015113	6490.7222798425	4523.20009961208	5093.78995918578	1.03007009161395	5969.31387317003	10633.7895624058	0.998316440515987	0.997586356266735	0.997857681914061	0.000206724045055594	0.998175101588902	0.998975733207652	265	24838	225	210	164	115	75	23	1	1	1	1	0	0	24819	24834	24880	24929	24969	25021	58	58	58	58	59	59
C3_MELANOMA	50_60	UKBB	CD2_LEIOMYOMA_ENDOMETRIOSIS	-13.0148972784768	-13.0140244788028	-13.0146469799692	-13.0125010388987	-13.009690503767	-13.0074010754352	2944.52276106201	2005.37354445425	1985.37088353504	2013.48339679472	1852.95759312229	2766.72679557787	0.996473332818633	0.994822103667134	0.99476968680997	0.994843562444804	0.994398066123764	0.996248864803384	158	29862	94	95	98	97	87	42	0	0	0	0	0	0	29634	29633	29630	29631	29641	29686	292	292	292	292	292	292
C3_MELANOMA	50_60	UKBB	CD2_LEIOMYOMA_ENDOMETRIOSIS_EXALLC	-13.0150412238762	-13.0149788757467	-13.0166663243371	-13.0138518172343	-13.0107569648249	-13.0077776799613	7729.76025435935	4888.96984227855	5154.60084391822	5451.00256087258	4418.98064089931	6558.50781145867	0.998656556581021	0.997875945490834	0.997985142522261	0.998095113428844	0.99765080050094	0.998417521412615	158	23890	94	95	98	97	87	42	0	0	0	0	0	0	23901	23900	23897	23898	23908	23953	53	53	53	53	53	53
C3_MELANOMA	50_60	UKBB	CD2_PRIMARY_LYMPHOID_HEMATOPOIETIC	1.71994634085	1.26890047984763	-12.5106058620495	-12.5135686516524	-12.4980803482161	-12.5203167595998	1.0028686936575	1.00255632587934	1254.63729752265	1614.36847381607	1838.26262230008	2747.61863512076	0.086340376673807	0.205633034158535	0.992044032274497	0.993815362844764	0.994575340648344	0.996364221460914	351	55128	307	245	158	99	52	21	2	1	0	0	0	0	54606	54668	54755	54814	54861	54892	564	565	566	566	566	566
C3_MELANOMA	50_60	UKBB	CD2_PRIMARY_LYMPHOID_HEMATOPOIETIC_EXALLC	3.37439842761562	2.89745915582044	-12.2297582365485	-12.2322022174436	-12.2174571897967	-12.2166230212917	1.01746557956108	1.01488472142406	2453.99400719465	3172.17221423408	3569.31451240672	5129.92548636003	0.000911609772489833	0.00430417326024568	0.996023668004555	0.996923287751285	0.997268914970991	0.998099885523414	351	44510	307	245	158	99	52	21	2	1	0	0	0	0	44449	44511	44598	44657	44704	44735	103	104	105	105	105	105
C3_MELANOMA	50_60	UKBB	CHIRHEP_NAS	-11.0359058120244	-11.044798428877	-11.0518411521139	-11.0242046882191	-11.023728473616	-11.0272290175302	1096.70099213906	915.855954779209	1371.96816028901	1665.90251343185	1580.6302826586	2143.32037573673	0.991971165959293	0.990378115140258	0.993572738558047	0.99471999204882	0.99443538976532	0.995894959491353	100	55097	91	63	31	19	15	8	0	0	0	0	0	0	54529	54557	54589	54601	54605	54612	577	577	577	577	577	577
C3_MELANOMA	50_60	UKBB	CHOLELITH_BROAD	-14.0121098425655	0.310842256752731	0.990532792965996	-14.0037972475113	-14.0002476774062	-13.9954663257995	1197.91389219679	0.711160327505205	0.582392725497686	1195.68917480269	1233.4687246843	1928.95352107122	0.990667283149723	0.662044866565738	0.0889807926613122	0.990655465971699	0.990943960393698	0.994211022500978	1886	52314	1497	1314	1001	763	525	235	5	5	3	0	0	0	52163	52346	52659	52897	53135	53425	535	535	537	540	540	540
C3_MELANOMA	50_60	UKBB	CHRONNAS	-11.9927412877397	-11.9962626190223	-11.993959699195	-11.9992716645367	-11.9937209813205	-11.9929645955526	1600.56403566173	1202.53618641583	1337.62658718079	1457.6185220178	1360.75310773323	2477.61614067462	0.994021649014559	0.992040593800457	0.992845785867987	0.993431803092759	0.992967511270973	0.996137834362621	161	52144	112	104	83	74	58	21	0	0	0	0	0	0	51656	51664	51685	51694	51710	51747	537	537	537	537	537	537
C3_MELANOMA	50_60	UKBB	CIRRHOSIS_BROAD	-13.0404785658343	-13.038355313338	-13.0385478112964	-13.0343258415928	-13.0384959160185	-13.0530722726521	1863.43688442241	1531.05068681051	1962.11890845136	2512.5300408923	3036.71624826116	4014.33679665144	0.994416386369247	0.993205334903401	0.994697987270085	0.995860809410229	0.996574199967021	0.997405592252889	271	55258	242	169	101	65	37	16	0	0	0	0	0	0	54710	54783	54851	54887	54915	54936	577	577	577	577	577	577
C3_MELANOMA	50_60	UKBB	COLITNONINFNAS	-14.0469946327155	-14.0433003570222	1.21570713948817	0.331486510758541	0.858755722733754	-14.041305036977	1414.23879061544	1066.35500172044	0.582327507872225	1.00285743827752	0.710576266342012	1675.89365558412	0.992075103629102	0.989492609270356	0.0368276947831157	0.74099045725693	0.226841847298318	0.993315083333573	1448	52800	1101	956	774	611	489	283	4	5	6	3	2	0	52601	52746	52928	53091	53213	53419	542	541	540	543	544	546
C3_MELANOMA	50_60	UKBB	CONGEN_HEART_ARTER	-12.0344937408077	-12.0352764092292	-12.0301988139475	-12.0232860710137	-12.0195819165954	-11.9999176778657	1555.92796519896	1225.38788356319	1440.70132107538	1653.1500258967	1795.43165591678	3154.97785301519	0.993828736786973	0.992163618576397	0.993337551503268	0.994197072496042	0.994658572954618	0.996965263654097	147	55400	119	97	71	53	33	15	0	0	0	0	0	0	54850	54872	54898	54916	54936	54954	578	578	578	578	578	578
C3_MELANOMA	50_60	UKBB	COPD_ASTHMA_INFECTIONS	0.198168130658826	0.11309444011683	-0.633473974109024	-0.0644276355684128	-1.20714104991879	0.406767893538627	0.584866701420938	0.455082690345894	0.712059490931485	0.583345152976051	1.00292297420496	0.71107851255303	0.734740703085161	0.803736704647267	0.373661205716022	0.912056357596962	0.228735367672798	0.567292454915201	5584	41788	4156	3657	3080	2620	2023	967	11	9	6	6	3	2	42764	43263	43840	44300	44897	45953	441	443	446	446	449	450
C3_MELANOMA	50_60	UKBB	COPD_ASTHMA_PNEUMONIA_SEPSIS	1.24884602482115	-14.0740466289718	-14.072306456959	-14.0711382027834	-14.0704268332485	-14.0724466517783	0.713089085685249	1223.79773305669	1469.51999817248	1804.16428897393	1974.83696218558	3446.26686410492	0.0798910828404878	0.990824286819917	0.99235947488517	0.993777157560944	0.994315236363126	0.996741936374704	1290	40429	1122	803	539	361	218	93	2	0	0	0	0	0	40174	40493	40757	40935	41078	41203	421	423	423	423	423	423
C3_MELANOMA	50_60	UKBB	COPD_COMORB	-0.170165547067228	-0.963271712381523	0.303102449547951	-0.399962913948775	0.57532222447027	-0.818014556342153	0.455798607390256	0.506911859429339	0.312800066606341	0.506725840435614	0.325764656783097	1.00295227628505	0.708899172686905	0.0573970976209523	0.332546489153427	0.429931834097909	0.0773846016391204	0.414725139025906	11465	36259	9097	8012	6312	4681	3276	1447	24	21	23	14	11	1	38237	39322	41022	42653	44058	45887	366	369	367	376	379	389
C3_MELANOMA	50_60	UKBB	COPD_CVDMETABOCOMORB	0.0301435714119925	-0.88615948974856	-0.134775125335378	0.279863352352043	0.0643438229404791	0.423246716191128	0.584820831380456	0.712601481045827	0.584029018290415	0.583932362166033	0.711881924335413	1.00332671321595	0.958892632174495	0.213663203324645	0.817495153194468	0.631744016562452	0.927980857343035	0.673139351272437	5273	33644	4543	3744	2699	1806	1111	423	11	8	8	6	3	1	34030	34829	35874	36767	37462	38150	333	336	336	338	341	343
C3_MELANOMA	50_60	UKBB	COPD_EARLY	1.55920526053611	0.389309523814514	0.781129267402484	-12.5129879540723	-12.5153017478955	-12.5158867125168	0.711108980819879	1.00248929355495	1.00254086836647	991.048925066968	1116.6896715877	2077.76191454192	0.0283334013352198	0.697762349743207	0.435891624041321	0.989926173788376	0.991057894375146	0.995193784085301	810	53665	709	558	388	242	143	57	4	2	1	0	0	0	53206	53357	53527	53673	53772	53858	556	558	559	560	560	560
C3_MELANOMA	50_60	UKBB	COPD_EARLYANDLATER	1.56146024829382	0.392184698775301	0.784125282455417	-12.5131950967768	-12.5154301975879	-12.5160803724349	0.711090159776715	1.00247958725297	1.00253108795849	992.326192622281	1118.84303736116	2081.00236180389	0.0281013805335357	0.69563858192858	0.43412900875515	0.98993897303347	0.991075012360475	0.995201193776942	810	54341	709	558	388	242	143	57	4	2	1	0	0	0	53877	54028	54198	54344	54443	54529	561	563	564	565	565	565
C3_MELANOMA	50_60	UKBB	COPD_EARLY_EXMORE	1.5426188932909	0.359849687039048	0.753761480110329	-13.5045481011671	-13.5053211936261	-13.5055913774927	0.714262345018871	1.00441056428175	1.00450050089179	1601.14689343306	1802.72683848099	3380.95092290642	0.0307930265858599	0.720141628504945	0.453023238986592	0.993270484598	0.994022618267053	0.99681276823237	810	28773	709	558	388	242	143	57	4	2	1	0	0	0	28562	28713	28883	29029	29128	29214	308	310	311	312	312	312
C3_MELANOMA	50_60	UKBB	COPD_EXCL	0.468711581410992	0.352386226674513	-0.141840443705082	-0.631727208323641	-1.33731604705546	-0.420515514789	0.457657545803652	0.364847744694912	0.508048258555364	0.712713575950793	1.00347350561594	1.00326335170119	0.305762773889308	0.334121943712915	0.780101358101248	0.375418726880194	0.182634557113295	0.675108200254066	6359	32755	4841	4243	3470	2830	2120	1020	16	12	6	3	2	1	33903	34501	35274	35914	36624	37724	354	358	364	367	368	369
C3_MELANOMA	50_60	UKBB	COPD_HOSPITAL	1.56146024829382	0.392184698775301	0.784125282455417	-12.5131950967768	-12.5154301975879	-12.5160803724349	0.711090159776715	1.00247958725297	1.00253108795849	992.326192622281	1118.84303736116	2081.00236180389	0.0281013805335357	0.69563858192858	0.43412900875515	0.98993897303347	0.991075012360475	0.995201193776942	810	54341	709	558	388	242	143	57	4	2	1	0	0	0	53877	54028	54198	54344	54443	54529	561	563	564	565	565	565
C3_MELANOMA	50_60	UKBB	COPD_HOSPITAL_ASTHMA_INF	-12.0166412997008	-12.0157411691216	-12.0155184187555	-12.0246318470086	-12.0122518793215	-11.9921771544148	1300.4496544362	1058.00835082141	1301.90978496671	1599.54523640219	1670.24304909243	2887.4475478443	0.992627353091406	0.990938664832438	0.992636309635336	0.994001934102751	0.99426172873613	0.996686227079204	191	53390	173	123	83	54	36	13	0	0	0	0	0	0	52854	52904	52944	52973	52991	53014	554	554	554	554	554	554
C3_MELANOMA	50_60	UKBB	COPD_HOSPITAL_ASTHMA_PNEUM_SEPSIS	2.72068345133571	-11.1754231494731	-11.1730042324774	-11.1740223308113	-11.1658271260208	-11.2028930830006	1.00349477586628	853.081551895871	1070.99774428553	1322.92340552526	1535.0724191878	3300.40212939585	0.00670384801803679	0.989547959930398	0.991676354202634	0.99326077847483	0.994196389433296	0.997291663890714	135	53442	127	85	56	36	19	5	1	0	0	0	0	0	52893	52935	52964	52984	53001	53015	556	557	557	557	557	557
C3_MELANOMA	50_60	UKBB	COPD_HOSPITAL_MAIN	1.56146024829382	0.392184698775301	0.784125282455417	-12.5131950967768	-12.5154301975879	-12.5160803724349	0.711090159776715	1.00247958725297	1.00253108795849	992.326192622281	1118.84303736116	2081.00236180389	0.0281013805335357	0.69563858192858	0.43412900875515	0.98993897303347	0.991075012360475	0.995201193776942	810	54341	709	558	388	242	143	57	4	2	1	0	0	0	53877	54028	54198	54344	54443	54529	561	563	564	565	565	565
C3_MELANOMA	50_60	UKBB	COPD_MODE	1.52179285137771	0.34220646895614	0.735634739451962	-13.5046386516977	-13.5052946436431	-13.505803374884	0.714375111692981	1.00450443357617	1.0046015650823	1585.18128905705	1789.8077695825	3345.85921891285	0.0331515254824646	0.733350568877409	0.464006731643269	0.993202662424433	0.99397948538754	0.996779289855011	810	28104	709	558	388	242	143	57	4	2	1	0	0	0	27897	28048	28218	28364	28463	28549	304	306	307	308	308	308
C3_MELANOMA	50_60	UKBB	COPD_MULTIMORB	-12.1721752639779	-12.1664340040252	2.16438173566022	-12.1769830824592	-12.1914379745381	-12.1965492215496	1251.77932767316	1033.17839043966	1.00248552202599	1727.96377614727	2074.36144109152	3284.7566840467	0.992241573694027	0.990604540711184	0.0308489679239755	0.994377343716302	0.995310699504005	0.99703740127689	228	53462	205	157	98	58	31	11	1	1	1	0	0	0	52929	52977	53036	53076	53103	53123	555	555	555	556	556	556
C3_MELANOMA	50_60	UKBB	COX_ARTHROSIS	-14.0302841683031	0.775832153846902	1.19796461481597	-14.0340109179406	-14.0291072429249	-14.0518416983169	1496.23671715872	0.711361894747482	0.711316202828362	1846.16409661724	2069.82506890951	4309.34299224506	0.992518307470294	0.275436013863343	0.092152294495438	0.993934768412191	0.994592044258414	0.997398274471635	1067	45587	954	787	535	328	185	56	3	3	2	0	0	0	45240	45407	45659	45866	46009	46138	457	457	458	460	460	460
C3_MELANOMA	50_60	UKBB	C_PSOR_ARTHR_COMORB	0.128834758106359	-0.364572944826408	0.702573976116576	-0.655101138967909	-0.41326489633483	-13.0336097608273	0.585601671067179	0.584728134134637	0.418635225383378	1.00420862169201	1.00379927758494	1000.2956749986	0.825867975552118	0.532961672311132	0.0932985799308388	0.514171786411538	0.680558789148683	0.989604052071273	4594	29785	4048	3364	2334	1521	899	297	12	10	8	2	1	0	30019	30703	31733	32546	33168	33770	300	302	304	310	311	312
C3_MELANOMA	50_60	UKBB	C_STROKE	-13.5384392962137	-13.5400106845025	0.996338446086542	-13.5274647029724	1.64208662049525	-13.5325401037924	1476.78733324085	1160.35286242898	1.00289364536124	1709.66494468111	1.002477372474	3434.05724584213	0.992685500380661	0.990689797333205	0.320484025027541	0.993686925237712	0.101415725007569	0.996855795900051	670	48505	588	458	305	212	121	40	1	1	2	1	1	0	48079	48209	48362	48455	48546	48627	507	507	506	507	507	508
C3_MELANOMA	50_60	UKBB	D3_ANAEMIA	1.68019888020741	2.03525672874903	0.67273333883832	0.914530444170266	-14.5684138493166	-14.5703759308	0.738958146009632	0.493099265533758	1.02229667807572	1.02247705621247	2257.47866814732	3420.66799720453	0.0229816085631625	3.66762348493931e-05	0.510499082907081	0.371093807383102	0.994850967157314	0.996601411520933	2695	19747	2054	1756	1382	1100	809	377	9	7	2	1	0	0	20319	20617	20991	21273	21564	21996	60	62	67	68	69	69
C3_MELANOMA	50_60	UKBB	D3_ANAEMIANAS	0.503905098691845	1.06723414783031	0.993486282735369	-12.9994113408993	-12.9921757280093	-12.9850811750108	1.00319387455348	0.582213206770975	0.711324052370045	903.125474258024	911.812372833584	1442.53892674758	0.615455937497963	0.0667930340348496	0.162512271933488	0.988515802326219	0.988631536516416	0.992817902044932	1403	53667	1122	923	679	509	356	153	5	5	2	0	0	0	53387	53586	53830	54000	54153	54356	556	556	559	561	561	561
C3_MELANOMA	50_60	UKBB	D3_ANAEMIA_B12_DEF	-12.1613750316714	-12.161456075031	2.23020332487308	-12.1420621680214	-12.1404894745771	-12.1478762315589	1554.21302619407	1173.32455531681	1.00311360106494	1447.16870049806	1572.51313066723	2648.9765349287	0.99375679254072	0.991730110603908	0.0261968636065186	0.993305652428253	0.993840043243728	0.996341013674139	175	51912	132	118	94	80	51	23	1	1	1	0	0	0	51411	51425	51449	51463	51492	51520	543	543	543	544	544	544
C3_MELANOMA	50_60	UKBB	D3_ANAEMIA_IRONDEF	0.465399204612636	1.25910181711163	-13.034648885025	0.308573078407707	0.312460526162261	-13.0089271948265	1.00333649360343	0.506130786229302	710.622608718624	1.00325739710379	1.00272613995168	1169.15346000311	0.642754095033953	0.0128571952538822	0.985365562797447	0.758408639951759	0.755336149958443	0.991122287753742	1515	53330	1118	1001	829	671	498	232	7	6	2	2	1	0	53168	53285	53457	53615	53788	54054	552	553	557	557	558	559
C3_MELANOMA	50_60	UKBB	D3_ANAEMIA_IRONDEF_NAS	0.465399204612636	1.25910181711163	-13.034648885025	0.308573078407707	0.312460526162261	-13.0089271948265	1.00333649360343	0.506130786229302	710.622608718624	1.00325739710379	1.00272613995168	1169.15346000311	0.642754095033953	0.0128571952538822	0.985365562797447	0.758408639951759	0.755336149958443	0.991122287753742	1515	53330	1118	1001	829	671	498	232	7	6	2	2	1	0	53168	53285	53457	53615	53788	54054	552	553	557	557	558	559
C3_MELANOMA	50_60	UKBB	D3_APLASTICANDOTHANAEMIA	0.428816957452686	0.581287219351335	-13.9986911261098	-13.9895028101852	-13.9824518674846	-13.9740162515669	1.00317951482291	0.711087855947836	1216.76768897714	1405.92001644456	1397.10570834601	2063.70661755562	0.669045880154308	0.413664522285965	0.990820685633054	0.992060839888342	0.99201478015568	0.994597310236867	1556	53760	1221	1001	746	566	413	197	3	2	0	0	0	0	53535	53755	54010	54190	54343	54559	557	558	560	560	560	560
C3_MELANOMA	50_60	UKBB	D3_BLOODOTHER	-13.0142860699231	-13.013129097676	1.1266937850854	-13.0068183992671	-13.0008829565433	-13.0169718082761	1190.63003499548	966.879943546361	1.00264164619046	1385.92334256767	1483.76267188403	2392.09225825633	0.991278826462089	0.989261685064744	0.261129579755818	0.992512004866492	0.993008941892761	0.995658198574713	689	54817	589	427	286	208	131	61	0	1	1	0	0	0	54345	54507	54648	54726	54803	54873	572	571	571	572	572	572
C3_MELANOMA	50_60	UKBB	D3_BLOOD_IMMUN	0.720466789324925	0.464202892726299	0.0532194742150914	-0.400475323377474	-0.404870399639186	-12.9807516030271	0.582947917633504	0.505842917215813	0.71143146430419	1.00314706948205	1.00268456522067	822.995700000337	0.216494807293736	0.358785422859485	0.940368920152094	0.689731878733595	0.686369791790447	0.987415837194671	3400	51062	2631	2212	1710	1360	989	461	9	8	4	2	1	0	51297	51716	52218	52568	52939	53467	525	526	530	532	533	534
C3_MELANOMA	50_60	UKBB	D3_COAGDEF_PURPUR_HAEMORRHAGIC	1.76268710092312	-12.5148169922314	1.76233718975776	-12.500609290696	-12.496659059861	-12.486189486638	1.00301815124961	1029.56162560955	1.00284429777392	1506.98185835253	1543.16129262701	2342.63452640155	0.0788525399418063	0.990301568049	0.0788600789378801	0.993381520344585	0.993538729623463	0.995747313320888	378	55064	322	229	153	106	73	37	2	1	1	0	0	0	54546	54639	54715	54762	54795	54831	572	573	573	574	574	574
C3_MELANOMA	50_60	UKBB	D3_COAGOTHER	2.89805529779915	-12.1579709063397	-12.1441392506926	-12.1358925282156	-12.1571394564045	-12.1411179754304	1.00367967170318	1425.58650285804	1684.14483789559	1949.05531306317	2006.22888782077	3267.40182278949	0.00388402400581695	0.993195404372342	0.994246612866165	0.995031963101916	0.995165090797388	0.997035201418016	130	54704	104	82	63	46	32	14	1	0	0	0	0	0	54161	54183	54202	54219	54233	54251	568	569	569	569	569	569
C3_MELANOMA	50_60	UKBB	D3_HAEMOLYTICANAEMIA	-11.9891520847747	-11.9871950396783	-11.9860182371599	-11.990319611529	-11.9882797125525	-11.9995299579781	1716.66531383714	1278.82988709239	1370.17149503963	1536.70844672343	1361.98875657559	2458.39131987121	0.99442763740594	0.99252108674713	0.993020335804723	0.99377448998508	0.992977078749312	0.996105501351243	141	55345	106	94	76	65	52	23	0	0	0	0	0	0	54804	54816	54834	54845	54858	54887	576	576	576	576	576	576
C3_MELANOMA	50_60	UKBB	D3_IMMUNEMECHANISM	-12.1685173565363	-12.1672327611851	-12.1645530094376	-12.1720011632773	2.59842137480067	-12.213261071237	1719.98757754565	1283.34185960969	1421.58557156955	1529.04627543087	1.00225961876229	2883.08224719375	0.994355196944263	0.992435451506112	0.993172559723633	0.993648492275104	0.00952636844921359	0.996620025908043	145	55271	114	99	85	68	45	17	0	1	1	1	1	0	54725	54740	54754	54771	54794	54822	577	576	576	576	576	577
C3_MELANOMA	50_60	UKBB	D3_NUTRIANAEMIA	0.355684108340883	1.1589555932958	0.00339797242371101	0.213987786950651	0.239239959440589	-11.9895529585344	1.00328360252929	0.506018867238918	1.00313521919341	1.00317496869605	1.00268277514732	686.505440747081	0.722949214082212	0.0220015757275495	0.997297289041123	0.831084758711336	0.811415881688912	0.986065961979599	1669	53405	1246	1104	908	739	534	245	8	7	3	2	1	0	53266	53408	53604	53773	53978	54267	554	555	559	560	561	562
C3_MELANOMA	50_60	UKBB	D3_OTHERANAEMIA	0.472043597768972	1.02824874993756	-14.0111638085674	-14.0029418262038	-13.9952913967287	-13.9868454014593	1.00320094081548	0.582283437935605	1247.53010394379	1437.17782633653	1413.02275686088	2111.02863262449	0.637971095083525	0.0774142332471261	0.991039048894789	0.992226045998086	0.992097477337186	0.994713569405201	1483	53683	1158	962	720	552	405	192	4	3	0	0	0	0	53449	53645	53887	54055	54202	54415	555	556	559	559	559	559
C3_MELANOMA	50_60	UKBB	D3_OTHERBLOOD	-12.1957901890496	-12.1983329097162	2.52531923372904	-12.1851254565969	-12.1683052847403	-12.1617525594431	1839.24206472691	1336.43622163484	1.0027255221964	1823.33410648191	1940.05032797605	3504.61228759756	0.994709363396318	0.992717403047555	0.0117870901308995	0.994667871855613	0.994995573506427	0.997231175854183	116	54133	97	87	67	51	31	15	0	1	1	0	0	0	53588	53598	53618	53634	53654	53670	564	563	563	564	564	564
C3_MELANOMA	50_60	UKBB	D3_PURPURA_AND3_OTHER_HAEMORRHAGIC	-12.1825560440888	-12.1815894045986	2.2117139142649	-12.1695253068756	-12.1527760552434	-12.1404007319035	1269.70935838618	1078.47603082417	1.00267082679386	1649.26649106087	1682.08499393593	2555.00712172646	0.992344606916447	0.990987935598878	0.027396427152938	0.994112662630676	0.994235470820844	0.996208776964578	260	54981	228	153	95	62	43	23	1	1	1	0	0	0	54441	54516	54574	54607	54626	54646	571	571	571	572	572	572
C3_MELANOMA	50_60	UKBB	D3_THROMBOCYTOPENIANAS	-12.182252084815	-12.1857918022452	2.51914136353751	-12.161348107126	-12.1413269742089	-12.1287422701397	1430.3360954891	1241.26624459493	1.00258755312224	2066.35108091906	2278.2047959774	3508.74888973865	0.993204454973444	0.992167112409084	0.011983162448535	0.995304139763394	0.995747822363867	0.99724194656522	205	54920	185	118	72	41	23	13	1	1	1	0	0	0	54369	54436	54482	54513	54531	54541	570	570	570	571	571	571
C3_MELANOMA	50_60	UKBB	DIABETES_FG	1.08509733984941	-0.541738898756334	-0.207472775389814	-0.506341215324745	-0.355879779569981	-12.0651091518064	0.415978583953157	0.711025691164299	0.710981836513069	1.00278021050972	1.00242770115627	564.984268760208	0.00909290232844775	0.446112617833426	0.770430645335254	0.613602816509636	0.72257617967981	0.982962653585268	4060	51422	3409	2902	2100	1450	921	386	9	4	3	1	1	0	51546	52053	52855	53505	54034	54569	518	523	524	526	526	527
C3_MELANOMA	50_60	UKBB	DM1_RETINOPATHY	-13.5844392832276	2.01942049833916	-13.5972017635559	-13.6107450538315	-13.5588982582904	-13.5565871206735	3065.07960137867	1.01586846224863	2946.9589302963	3460.48052171384	3514.49859460833	5182.76513332109	0.996463785513872	0.0468254096977357	0.996318591768556	0.996861772441381	0.996921777473076	0.997912971367954	144	7945	118	96	68	52	34	13	1	1	0	0	0	0	7871	7893	7921	7937	7955	7976	99	99	100	100	100	100
C3_MELANOMA	50_60	UKBB	DM2_RETINOPATHY	-14.5038000205	1.4340814712127	-14.5196282133051	-14.524766227037	-14.4900455584062	-14.4983127702133	3444.4794167353	1.01464591774774	3828.5319606224	4600.2297358352	5417.21519362725	9280.48664238253	0.996640327169246	0.157543668457657	0.996974046572352	0.997480763324499	0.997865809380481	0.998753516312519	260	7998	232	176	103	72	36	12	1	1	0	0	0	0	7926	7982	8055	8086	8122	8146	99	99	100	100	100	100
C3_MELANOMA	50_60	UKBB	DM_COMORB	0.231485809513182	0.162313079214685	0.547164890688101	-0.118628935244519	0.785244548092901	-12.0307008867642	0.711383818023323	0.582074461485767	0.582058851056021	1.00266367223182	0.710470915514399	772.335256860927	0.744876743781429	0.780357811040696	0.347191501960217	0.905819034395652	0.269053368936473	0.98757181906808	2940	51450	2582	2073	1436	936	558	187	9	8	6	3	2	0	51267	51776	52413	52913	53291	53662	532	533	535	538	539	541
C3_MELANOMA	50_60	UKBB	DM_COMORB_EXMORE	0.27118287094112	0.20186048250557	0.586901789479486	-0.0766889135139153	0.831621854536024	-12.0368382177494	0.71207282841181	0.582849208907665	0.582830282641952	1.0031044843161	0.711071397840656	795.562619929519	0.703325045313918	0.729091739401528	0.313941621973737	0.939059842047211	0.24218873313376	0.987928491449487	2940	46133	2582	2073	1436	936	558	187	9	8	6	3	2	0	46029	46538	47175	47675	48053	48424	453	454	456	459	460	462
C3_MELANOMA	50_60	UKBB	DM_COMPLICATIONS	1.57884342262047	1.15501509313049	-14.4893750700339	-14.5035718245549	-14.4926927115538	-14.4991904479583	1.01714260950966	1.01546105375794	3105.12505159256	3800.11697228852	4039.84176884757	6852.76825855425	0.120606224397417	0.255358890160611	0.996276862761559	0.996954791648427	0.997137642606439	0.998311825070606	361	8341	311	252	162	107	66	24	2	1	0	0	0	0	8286	8345	8435	8490	8531	8573	103	104	105	105	105	105
C3_MELANOMA	50_60	UKBB	DM_HYPOGLYC	-12.0260555855626	-12.0305756024225	-12.0282447151662	-12.0221705107775	-12.0142550063232	-12.0407812627399	1504.99877379493	1216.89764320395	1507.77106676833	1986.28623039002	2262.39730257195	3998.0260812079	0.99362437888128	0.992112028302868	0.993634942883786	0.995170763647082	0.995762926558685	0.997597029446219	153	47617	138	97	62	38	19	8	0	0	0	0	0	0	47140	47181	47216	47240	47259	47270	492	492	492	492	492	492
C3_MELANOMA	50_60	UKBB	DM_IBD	-0.18267909931745	-0.720266572981026	0.308118715513724	0.0340698656680179	0.171192445559496	-13.0312255871046	1.00675027948959	1.00585820640169	0.715295865907482	1.00578923432168	1.00496712098732	1190.3329945546	0.856011053903355	0.473947091228418	0.666645054026674	0.972977815653784	0.864737789540406	0.991265296291559	2373	23108	2021	1699	1233	831	529	211	5	4	4	2	1	0	23219	23541	24007	24409	24711	25029	236	237	237	239	240	241
C3_MELANOMA	50_60	UKBB	DM_NEPHROPATHY	2.91786256014039	-11.2061579930322	-11.2009416793954	-11.1882314041124	-11.2034565659332	-11.1992731226773	1.00330840690801	961.392813177193	1198.94900269991	1573.39714745362	1732.03111412765	3046.43755862254	0.00363468210327538	0.990699932575201	0.99254603122257	0.994326389949212	0.994839005711943	0.9970668340256	102	55385	91	71	42	25	16	6	1	0	0	0	0	0	54817	54837	54866	54883	54892	54902	578	579	579	579	579	579
C3_MELANOMA	50_60	UKBB	DM_NEPHROPATHY_EXMORE	2.86197140764355	-13.1249056384332	-13.1294563439952	-13.1512819253786	-13.1352543464262	-13.1394485457012	1.02267462219983	2509.26450320095	2987.53097523642	3814.34935845456	4486.73727311265	7306.07672853535	0.005133800807616	0.995826620985346	0.996493506887712	0.997249023876139	0.997664137426248	0.998565063320538	102	7923	91	71	42	25	16	6	1	0	0	0	0	0	7833	7853	7882	7899	7908	7918	100	101	101	101	101	101
C3_MELANOMA	50_60	UKBB	DM_OTHER_WIDE	1.49695040305651	-0.631926844126763	-0.276981435828276	-13.5157282232183	0.251246460929266	-13.5142509479498	0.454428029434383	1.00277751634264	1.00275303276522	911.595755531692	1.00255185879068	1597.31317698033	0.000987226540526686	0.528579100577302	0.782378336160874	0.988170638433803	0.802118009865164	0.993249486890597	2224	49790	1857	1570	1120	781	487	215	6	2	1	0	1	0	49641	49928	50378	50717	51011	51283	510	514	515	516	515	516
C3_MELANOMA	50_60	UKBB	DUODENAL_ULCER_UNSPE_ACUTE_CHRONIC_WO_HAEMORRHAGE_PERFORATION	-12.0493666478191	-12.0488622206193	-12.0401478982351	-12.0362979440694	-12.0328506997174	-12.0239696579478	1342.81342317458	964.234508820886	1127.1846049531	1396.44799439244	1574.4519499649	2708.38461904215	0.992840498587933	0.990030069579748	0.991477469265139	0.993122939465866	0.993902175080875	0.996457774805069	192	55251	164	145	110	72	42	16	0	0	0	0	0	0	54704	54723	54758	54796	54826	54852	575	575	575	575	575	575
C3_MELANOMA	50_60	UKBB	E4_ACIDOSIS	-12.0141375337445	-12.0166516216561	-12.0158326154043	-11.9841754179482	-11.9711711803967	-11.9538719740606	1607.12127615854	1278.62186401922	1672.26229044729	2487.1684572427	3394.9404929604	5901.77732665383	0.994035418664801	0.992501489352278	0.994266949098375	0.996155486970688	0.997186521270293	0.998383909991771	181	45524	170	95	57	29	10	3	0	0	0	0	0	0	45070	45145	45183	45211	45230	45237	465	465	465	465	465	465
C3_MELANOMA	50_60	UKBB	E4_CA_MET	-12.0039897062556	-12.0015624782293	-11.998586879665	-11.9955791561181	-11.9930372973302	-11.9993695949272	1452.52393431556	1265.3602555272	1640.64595965805	2230.38480328776	2386.11595113872	3322.48281034955	0.993406174723686	0.992432417729528	0.994164858159856	0.995708793724284	0.995989709132689	0.997118392638123	192	45550	174	95	57	30	22	10	0	0	0	0	0	0	45104	45183	45221	45248	45256	45268	464	464	464	464	464	464
C3_MELANOMA	50_60	UKBB	E4_DIABETES	-0.20899671149911	-0.734749621855229	0.292507466280603	0.0077331659869176	0.155565556956238	-12.0361094368142	1.00309096325433	1.00273713257023	0.710963145219617	1.00273277195941	1.00240528530217	717.706812404332	0.834953585003631	0.463714579586907	0.680761488227326	0.993846702973164	0.876669737960336	0.98661991832997	2430	52997	2065	1739	1259	853	544	216	5	4	4	2	1	0	52812	53138	53618	54024	54333	54661	545	546	546	548	549	550
C3_MELANOMA	50_60	UKBB	E4_DM1	-12.192981499674	-12.2001087549266	-12.1976439383798	2.17882121043035	-12.2052098178077	-12.2227575438318	1273.07716191065	968.842460873268	1118.86335985546	1.00274096370286	1464.35518115867	2353.45182974407	0.992358324186268	0.98995293708305	0.991301780584684	0.0297904443772961	0.993349813045682	0.995856169406127	239	50676	197	175	129	92	56	24	1	1	1	1	0	0	50183	50205	50251	50288	50324	50356	534	534	534	534	535	535
C3_MELANOMA	50_60	UKBB	E4_DM1NOCOMP	-12.195087064952	-12.1983713365968	-12.1932708392622	2.2351522012354	-12.193146693239	-12.2037473048286	1262.27729242924	968.692853322135	1118.84514921759	1.00271280913457	1468.14122316506	2169.49877198774	0.992291614228285	0.989952816417687	0.991304757428396	0.0258069150196739	0.993373517819047	0.995511806536447	244	50680	200	173	128	90	54	29	1	1	1	1	0	0	50189	50216	50261	50299	50335	50360	534	534	534	534	535	535
C3_MELANOMA	50_60	UKBB	E4_DM1_STRICT	-12.0222702216734	-12.0366744385396	-12.0368676301919	-12.0382547558201	-12.048788644198	-12.0394727071899	1729.02296013324	1296.65025093029	1443.39404348498	1724.34341714141	1643.91209640139	2547.64449443838	0.994452180958127	0.992593423892396	0.993346294055603	0.994429729316614	0.994152086121063	0.99622942931809	117	50716	87	82	67	47	34	21	0	0	0	0	0	0	50212	50217	50232	50252	50265	50278	534	534	534	534	534	534
C3_MELANOMA	50_60	UKBB	E4_DM2	-0.18499552461616	-0.7132626203038	0.317882381835839	0.0401551118525834	0.193353886223011	-12.0356199798836	1.00307862204041	1.00272378107019	0.710889301280109	1.00267174028927	1.00235089450227	726.799395151993	0.853677908654052	0.476882784729319	0.654758400697935	0.968054767856938	0.847036973533656	0.98678783094175	2356	52928	2013	1685	1218	817	523	206	5	4	4	2	1	0	52718	53046	53513	53914	54208	54525	548	549	549	551	552	553
C3_MELANOMA	50_60	UKBB	E4_DM2NOCOMP	-14.0503674066905	-0.705498665122738	0.747691510480986	-14.0492501825614	0.2355244045699	-14.049265617686	1021.92932638786	1.00266968147339	0.581833730797544	1169.6764859456	1.00228474924707	2113.18476871295	0.989030339225475	0.481669313742553	0.198771164058323	0.990416657583466	0.814218421956456	0.994695395446006	2298	53036	1993	1646	1173	775	485	186	4	4	4	1	1	0	52784	53131	53604	54002	54292	54591	553	553	553	556	556	557
C3_MELANOMA	50_60	UKBB	E4_DM2OPTH	-14.00306583595	-14.0080303859908	-14.0110018310236	-14.0173971802448	-13.9808282721865	-14.0646159190398	3296.2670051963	2866.80624160275	3888.38203326575	4710.59951626923	6367.2866689451	13548.7436800109	0.996610469840231	0.996101324695598	0.997124989840119	0.997625727203453	0.998248064106097	0.99917173590814	166	7829	155	113	61	37	15	5	0	0	0	0	0	0	7742	7784	7836	7860	7882	7892	98	98	98	98	98	98
C3_MELANOMA	50_60	UKBB	E4_DM2_STRICT	-14.0498055194564	-0.665807921709802	0.791256384925089	-14.0492964814693	0.288010579463154	-14.0520259090331	1039.34551585789	1.00266498526916	0.581822212355582	1197.53077715373	1.00228885994248	2190.67658449548	0.989214576546743	0.50666581774553	0.173841794072395	0.990639522736099	0.773842145111413	0.994882029728021	2220	53456	1934	1597	1132	743	463	173	4	4	4	1	1	0	53185	53522	53987	54376	54656	54946	553	553	553	556	556	557
C3_MELANOMA	50_60	UKBB	E4_DMNAS	-13.0329200780263	-13.0330300068013	-13.0337492282159	-13.0391611875835	-13.0571279211867	-13.050587660537	1730.13030481331	1318.40063673379	1599.64841236361	1972.50868690441	2060.71440042769	3507.4985147548	0.993989662317101	0.992112652430442	0.993499001322335	0.994725666002639	0.994944466314777	0.997031263638786	292	50892	248	209	148	99	66	24	0	0	0	0	0	0	50399	50438	50499	50548	50581	50623	537	537	537	537	537	537
C3_MELANOMA	50_60	UKBB	E4_DMNASNOCOMP	-13.0316856832809	-13.03170498998	-13.0309538689787	-13.0372625057209	-13.0548711300172	-13.0443042246892	1751.01540863433	1340.27247349309	1641.04651144964	2053.52939000124	2168.84873849152	3679.17213181817	0.994061911293962	0.992242150319778	0.993664355294351	0.994934496364845	0.995197351925117	0.997171149712577	281	50872	242	203	143	91	60	22	0	0	0	0	0	0	50375	50414	50474	50526	50557	50595	536	536	536	536	536	536
C3_MELANOMA	50_60	UKBB	E4_ENDOGLAND	-12.1723680109538	1.25089335051533	2.30960416477982	1.98510332990569	-12.1518793314391	-12.1479936036427	1042.09821755045	1.00257944765014	0.711210557788202	1.00327159921464	1113.66867604366	1505.11319146138	0.990680414287587	0.212150086228539	0.00116453650313003	0.0478576743081438	0.991293995499403	0.993560224333201	393	54952	308	251	179	129	97	60	4	4	3	1	0	0	54466	54523	54595	54645	54677	54714	567	567	568	570	571	571
C3_MELANOMA	50_60	UKBB	E4_ENDOMETPOSTOP	2.37362485927598	-12.1474107445386	-12.1461067390952	-12.1428585246797	-12.1364294957085	-12.1266110501993	1.00373611621953	1120.01083088193	1331.64767996495	1747.95767179297	1843.5153485284	3283.55269830403	0.0180403102709788	0.991346475226333	0.992722507001995	0.994457233392756	0.994747318063155	0.997053309440686	194	45390	170	134	93	60	36	15	1	0	0	0	0	0	44948	44984	45025	45058	45082	45103	465	466	466	466	466	466
C3_MELANOMA	50_60	UKBB	E4_ENDONUTRMET	-0.103562892832189	-0.642856865224135	0.242243875795223	0.28143809794618	0.201316712020086	-13.0155300646215	0.506616582917448	0.505915701930025	0.385658491582531	0.45369186908366	0.505152821239843	625.65844071282	0.83802479196994	0.203842583085101	0.529918429426299	0.535041388081171	0.690242236046975	0.983402858762606	8876	45239	7431	6325	4679	3254	2115	821	22	18	16	9	4	0	46218	47324	48970	50395	51534	52828	444	448	450	457	462	466
C3_MELANOMA	50_60	UKBB	E4_FLUIDELECTRO	1.00532304782575	-13.5302199174886	-13.5299621115944	2.04717340384761	-13.5160167946797	-13.5054401229962	1.00326026443612	1193.73337550598	1668.82189885179	1.00352140868946	2639.62496723498	4384.13922743596	0.316316508438316	0.990956672021444	0.993531227256757	0.0413513450351745	0.995914505229658	0.997542102438134	822	46972	755	480	269	130	73	30	2	1	1	1	0	0	46558	46833	47044	47183	47240	47283	479	480	480	480	481	481
C3_MELANOMA	50_60	UKBB	E4_FLUIDOVER	-11.0149367901299	-11.0091383527296	-11.0011793208156	-10.9754728027142	-10.9904324190832	-10.9574475885409	1153.70132148414	1089.658411256	1912.95995890915	3072.93924842496	3622.97005608129	6015.6925409392	0.992382331266596	0.991938875531517	0.995411496875906	0.997150239243236	0.997579587256149	0.998546672164049	107	45429	97	51	19	6	4	1	0	0	0	0	0	0	44978	45024	45056	45069	45071	45074	461	461	461	461	461	461
C3_MELANOMA	50_60	UKBB	E4_GLUCOPANCREAS	-13.0238353929732	-13.0287209702919	-13.0239512308613	-13.0136297113388	-13.0092614242042	-13.0226807692653	1953.32378667729	1545.08210952244	1880.29867712684	2249.98390740623	2540.60275387341	4850.45248524805	0.994680124073718	0.993272013149312	0.994473470283228	0.995385159733858	0.995914416977563	0.997857811518721	241	55296	209	157	107	77	44	14	0	0	0	0	0	0	54749	54801	54851	54881	54914	54944	579	579	579	579	579	579
C3_MELANOMA	50_60	UKBB	E4_HYPERCHOL	0.216967494928293	0.110126861219463	0.779432783678561	-14.0446790857021	-14.0434012243157	-14.0493825838245	0.711640795662608	0.582219107710462	0.505595760156874	1026.35358084951	1136.22433081135	2061.6848735613	0.76045492747182	0.849975096898281	0.123167766983986	0.989082044341317	0.990138630694093	0.994562845739658	2976	49368	2616	2216	1528	992	603	203	8	7	4	0	0	0	49224	49624	50312	50848	51237	51637	496	497	500	504	504	504
C3_MELANOMA	50_60	UKBB	E4_HYPERKALAEMIA	-12.0201943959526	-12.0189304685606	-12.0222303139978	-12.0084424151196	-12.0154499051616	-12.0108993097914	1725.23420129152	1599.63376516937	2490.21217758517	3720.89422233252	3258.82111438345	5833.71120021835	0.994440957682187	0.994005109770122	0.996147993019233	0.997424991521538	0.997058163086413	0.998357254238141	125	45515	117	61	28	13	10	5	0	0	0	0	0	0	45059	45115	45148	45163	45166	45171	464	464	464	464	464	464
C3_MELANOMA	50_60	UKBB	E4_HYPERLIPNAS	-12.5506057764137	0.817002491042618	-12.5577015927536	1.74286881200669	2.10254903785584	-12.5650552086006	1000.08950463755	1.00317091133217	1004.90926244219	1.00312877509255	1.00305388306657	3102.02953890131	0.989987224454191	0.415404363614801	0.990029611800964	0.0823108102090147	0.0360690953315467	0.996768104231181	510	46005	467	374	238	145	77	20	2	3	2	2	1	0	45579	45672	45808	45901	45969	46026	467	466	467	467	468	469
C3_MELANOMA	50_60	UKBB	E4_HYPERPARA	-11.1909348263	-11.1815547182561	-11.1897104722748	3.50262456814892	-11.1768003123384	-11.1403980059838	1169.03015583798	899.31256982306	1185.89925794022	1.00319814112687	1530.46974789557	2598.72494876375	0.992362098017232	0.990079800600462	0.992471565617532	0.00048039128340392	0.994173215671591	0.996579582479736	103	54690	88	81	45	26	22	10	1	1	1	1	0	0	54139	54146	54182	54201	54205	54217	565	565	565	565	566	566
C3_MELANOMA	50_60	UKBB	E4_HYPOGLYC	-12.0261000109843	-12.030874905152	-12.0275441290219	-12.0228728187865	-12.0102575690004	-12.0308481331196	1497.32228858569	1212.71727630679	1488.31155132973	1981.41490736588	2197.62310538457	3623.93427811171	0.993591669318948	0.99208464159547	0.99355209781063	0.995158608276583	0.995639492795647	0.997351163235999	151	55226	136	96	62	38	20	9	0	0	0	0	0	0	54662	54702	54736	54760	54778	54789	579	579	579	579	579	579
C3_MELANOMA	50_60	UKBB	E4_HYPOKALAEMIA	2.02262955197956	-12.1720344782017	-12.1708680386775	3.01694931501682	-12.1480423172938	-12.1484042068582	1.00347138034998	1030.71139802975	1405.97824231171	1.00380167451295	2297.04250100542	3368.52619563342	0.0438384161055143	0.990577718778251	0.993093188694693	0.00265124288132835	0.995780360954375	0.997122479511756	298	45782	270	177	97	51	26	14	2	1	1	1	0	0	45343	45436	45516	45562	45587	45599	465	466	466	466	467	467
C3_MELANOMA	50_60	UKBB	E4_HYPOOSMNAT	-13.0131514358402	-13.009347962167	-13.0109412954461	-13.0083691785922	-13.010401183688	-13.0187829277303	1892.28405258734	1584.44620318797	2278.26919093925	3442.93096260211	3782.73141686597	9195.32291494999	0.994513027383595	0.993448915313079	0.995443395015224	0.996985373117531	0.997255745485584	0.99887035153368	279	45879	266	162	87	39	21	6	0	0	0	0	0	0	45426	45530	45605	45653	45671	45686	466	466	466	466	466	466
C3_MELANOMA	50_60	UKBB	E4_HYTHYNAS	-13.4773541917813	-0.407637996221906	0.984590194068526	-13.4763946614226	1.47342879880204	-13.4716977443041	901.36498999919	1.0029950449308	0.582317648168454	950.664076826695	0.581629495845896	1786.12457866944	0.988070346330929	0.684433477535098	0.0908725417494017	0.9886897513207	0.01130015191589	0.993982078375955	1794	52994	1521	1286	981	685	440	163	6	6	6	3	3	0	52706	52941	53246	53542	53787	54064	555	555	555	558	558	561
C3_MELANOMA	50_60	UKBB	E4_HYTHY_AI_EXCL	-12.1587138634158	-12.1584819682611	1.95407388423143	2.40598818473216	-12.1451838206526	-12.1588044943367	1220.24024433985	952.316911223742	1.00274577608851	1.00300319270348	1415.33096432272	2139.49381069267	0.992049852816736	0.989813473448949	0.0513284983861834	0.0164496070856088	0.99315330761784	0.995465623637087	264	55245	218	184	126	85	60	27	2	2	2	1	0	0	54714	54748	54806	54847	54872	54905	575	575	575	576	577	577
C3_MELANOMA	50_60	UKBB	E4_HYTHY_AI_STRICT	-13.4851838341811	-0.366977263308679	1.02093979812613	-13.4844987096703	1.5081311234942	-13.4803222817733	922.772330801404	1.00328918091925	0.582818340132819	970.531179674555	0.58207187367366	1797.8788100462	0.988340312491904	0.714533598635771	0.0798204148673171	0.988914599130813	0.0095705661776604	0.994017594408861	1708	47865	1445	1221	935	657	424	159	6	6	6	3	3	0	47620	47844	48130	48408	48641	48906	502	502	502	505	505	508
C3_MELANOMA	50_60	UKBB	E4_IRON_MET	2.91918841061249	-12.1995596354012	-12.2029005002846	-12.2001305294584	-12.1866580047827	-12.1845774651114	1.00425090758969	1464.32728830176	1828.80891633861	2455.56256345251	2803.87805191599	4082.89588746298	0.00365109533064847	0.993352764946123	0.994676079294505	0.996035834767023	0.996532118916893	0.997618878345976	105	45276	92	76	50	31	16	10	1	0	0	0	0	0	44824	44840	44866	44885	44900	44906	464	465	465	465	465	465
C3_MELANOMA	50_60	UKBB	E4_LIPOPROT	0.136832601234145	0.320639469225359	0.707382691428221	-0.255959598287151	-13.0325995622183	-13.0395085123972	0.711653735729596	0.50564082442478	0.505623274707425	1.00279808364412	662.280908922557	1213.49785835969	0.847527483411137	0.525999272545165	0.161803654076056	0.798533567656201	0.984299956769295	0.991426583705696	3253	49745	2864	2416	1657	1083	652	217	10	9	5	1	0	0	49629	50077	50836	51410	51841	52276	495	496	500	504	505	505
C3_MELANOMA	50_60	UKBB	E4_METABO	2.01848153342521	-12.5090674938413	-12.5073695372371	-12.5060773996232	-12.4997879595063	-12.4841640717009	1.00365919471389	1122.18957224445	1346.77180135393	1757.80677749504	1819.17167751632	3450.1992134637	0.0443125249691602	0.991106150530609	0.992590211947975	0.994323425064933	0.994517664565826	0.997112949306652	281	45500	247	190	131	81	51	19	1	0	0	0	0	0	45066	45123	45182	45232	45262	45294	467	468	468	468	468	468
C3_MELANOMA	50_60	UKBB	E4_METABOLIA	0.529339823558567	0.0273612339639416	0.413036566375094	0.56696648924753	-14.0178064425613	-14.0203462763632	0.506104234093438	0.5054073293865	0.505317253477585	0.581921354085854	928.244032057269	1674.47808929251	0.295602273039375	0.956826017861854	0.413710906151508	0.329907166258068	0.987951265128705	0.993319418632739	4637	51609	4060	3281	2258	1465	897	320	14	11	7	3	0	0	51656	52435	53458	54251	54819	55396	516	519	523	527	530	530
C3_MELANOMA	50_60	UKBB	E4_MG_MET	-11.7187294958169	-11.7211155130921	-11.71088730623	4.49079840848376	-11.6880690914646	-11.6681656939439	1567.71786275474	1538.10296841961	2151.60830136807	1.0065097191609	3972.79222347188	0	0.994035848870143	0.993919778597274	0.995657253211901	8.12916501430537e-06	0.99765260403869	0	111	45465	102	52	28	11	6	1	1	1	1	1	0	0	45011	45061	45085	45102	45107	45112	462	462	462	462	463	463
C3_MELANOMA	50_60	UKBB	E4_MINERAL_MET	1.54606384867456	1.22336287095419	-12.1784709694838	2.24966499206405	-12.1649379235901	-12.170801586737	1.00342117501112	1.00306904238082	1028.10126688688	1.00342869903454	1424.41359443958	2236.3990274384	0.123367288616904	0.222609034635142	0.990548803864984	0.0249627990839903	0.993185898954318	0.99565782017195	466	45948	415	268	165	98	63	28	3	2	1	1	0	0	45527	45674	45777	45844	45879	45914	469	470	471	471	472	472
C3_MELANOMA	50_60	UKBB	E4_NONTOXIC_THYROID	-12.9736973998718	-12.9697053139464	-12.9612534767663	-12.9577955439965	-12.9502148284075	-12.9465525574909	2060.417959582	1572.06999100227	1933.710914386	2310.20449399278	2384.80533872387	4180.34619770594	0.994976046290972	0.993417462137544	0.994651989330634	0.995524737821481	0.995667266623134	0.997528951574894	208	55298	176	153	102	76	48	19	0	0	0	0	0	0	54752	54775	54826	54852	54880	54909	578	578	578	578	578	578
C3_MELANOMA	50_60	UKBB	E4_NUTRIDEF	0.358035984065861	-14.0447842518856	-0.971104464070053	-0.623046968430606	-0.468533638719943	-14.0314160322753	0.582649677522066	591.108476649829	1.00273869029358	1.00268535562822	1.00229757811877	1579.64742775609	0.538887515924408	0.981043983193882	0.332818593615978	0.53435071568076	0.640171080185076	0.992912783700153	4263	52497	3496	3062	2297	1638	1077	375	5	2	3	2	1	0	52722	53156	53921	54580	55141	55843	537	540	539	540	541	542
C3_MELANOMA	50_60	UKBB	E4_OBESITY	-0.567664724460976	-14.0450769977948	-0.806000678155257	-0.458864633737684	-0.29491871196112	-14.0319079620175	1.00307198435129	641.093840941246	1.00272976448219	1.00267414023965	1.00229297326827	1700.75039379087	0.571443944724313	0.982521351778045	0.421508749244382	0.647210498794926	0.768571446873129	0.993417190583729	3611	52781	2956	2606	1959	1389	911	322	3	2	3	2	1	0	52892	53242	53889	54459	54937	55526	541	542	541	542	543	544
C3_MELANOMA	50_60	UKBB	E4_OBESITYNAS	-0.395179309116708	-14.0324176263567	-0.516895566893724	-0.0545308124009443	-14.0204041901735	-14.0152524557815	1.00306976272136	705.804205154857	1.00267328116094	1.00269776973372	1231.99815380835	2276.75290858243	0.693603251056831	0.984137935503932	0.606191483206406	0.956629149152601	0.990920097934539	0.995088407317608	2970	52790	2531	2185	1527	989	576	199	3	2	2	1	0	0	52688	53034	53692	54230	54643	55020	538	539	539	540	541	541
C3_MELANOMA	50_60	UKBB	E4_OBESITY_HYPER	-0.568503867563544	-14.0452749055493	-0.807770117526414	-0.460301896149723	-0.297453801641742	-14.0318591996432	1.00307178710734	640.861801228452	1.0027301482339	1.00267398193749	1.00229558511741	1698.67035689656	0.570875284708692	0.982514777878721	0.420490373765638	0.646180782901771	0.766640175182089	0.99340915296199	3615	52778	2958	2608	1962	1391	913	324	3	2	3	2	1	0	52891	53241	53887	54458	54936	55525	541	542	541	542	543	544
C3_MELANOMA	50_60	UKBB	E4_PARATHYRO	-12.178203318531	-12.1707169908322	-12.176349199735	3.42112729195554	-12.1708631031399	-12.1461059638319	1830.75598882736	1410.16603296083	1831.10451600908	1.0032118093543	2371.77664533814	3658.22530114041	0.994692504732566	0.993113784904015	0.994694322826023	0.000649213361640605	0.995905642649071	0.997350854083885	112	54699	96	88	50	28	23	12	1	1	1	1	0	0	54149	54157	54195	54217	54222	54233	565	565	565	565	566	566
C3_MELANOMA	50_60	UKBB	E4_PCOS_BROAD_EXCLUSIONS	-12.1777301373644	1.9925577302902	-12.1710702326851	2.81694287111533	-12.1751072421375	-12.1682850799395	1499.2829939875	1.00269659841962	1481.00529633834	1.00325572672641	1755.14773266634	2334.92545513508	0.99351935820955	0.0469003428274491	0.993442967596591	0.00498809724202104	0.994465279470907	0.995841904576273	192	55305	154	115	78	58	38	26	2	2	1	1	0	0	54765	54804	54841	54861	54881	54893	576	576	577	577	578	578
C3_MELANOMA	50_60	UKBB	E4_PCOS_CONCORTIUM	-14.5437327198636	-14.5401754418849	1.50982966391804	-14.5328652011638	-14.5277134768188	-14.5213496383896	3733.97908061445	2340.88597237353	0.720136069044852	2139.42797963078	1860.90272844469	2456.79994995868	0.996892272237656	0.995044052963679	0.0360299365837142	0.994580112205966	0.99377113033996	0.99528398996616	577	29919	274	327	381	393	358	215	2	2	2	0	0	0	29928	29875	29821	29809	29844	29987	292	292	292	294	294	294
C3_MELANOMA	50_60	UKBB	E4_PCOS_CONSORTIUM_EXCLUSIONS	0.699504606363159	0.691024591262705	1.16023521100076	0.885160966731178	0.0982542920254009	-11.9421850640426	1.00541036642047	0.713819029162541	0.58516530534171	0.71297923369828	1.00332241314049	615.835635643209	0.486591422530049	0.333010947862145	0.0473956094639376	0.214422523133076	0.921988726258158	0.984528521281051	1464	53234	966	946	902	796	614	313	7	6	6	3	1	0	53172	53192	53236	53342	53524	53825	553	554	554	557	559	560
C3_MELANOMA	50_60	UKBB	E4_THYROID	-14.026607220771	-0.521577005907127	1.17441587192128	-14.0212651067377	0.932389823311991	-14.012326673956	1118.018601003	1.0029330883581	0.505702345878623	1184.98484858629	0.710710250459075	2136.8593370671	0.98999004153975	0.603027577366202	0.0202143070026211	0.990559297091651	0.189549582569231	0.994767957443095	2032	53158	1707	1453	1088	770	515	197	6	6	6	2	2	0	52921	53175	53540	53858	54113	54431	556	556	556	560	560	562
C3_MELANOMA	50_60	UKBB	E4_THYROID_CTRL_EXCLUSION	0.446421850374161	-1.18853248704612	0.705463343707302	0.11265354296095	0.607532045615681	-12.998633399981	0.582895320881692	1.00289782835813	0.453544892666318	0.711157649586093	0.58166465371467	857.259461626492	0.443753850911948	0.235978592782018	0.119840539399236	0.874134776239267	0.296267384032363	0.987902132373726	3936	49162	3209	2744	2109	1527	1040	436	12	10	10	5	3	0	49361	49826	50461	51043	51530	52134	516	518	518	523	525	528
C3_MELANOMA	50_60	UKBB	E4_THYTOXNAS	-11.9787390580791	-11.97930231922	-11.9853910582785	-11.9771115004095	-11.9591372067085	-11.9741407602689	1345.73982843392	1097.87353090462	1333.41665601252	1652.15785936861	1725.14088216773	2735.83069983695	0.99289794019609	0.991294160536057	0.992828325887992	0.994215886458747	0.994468895490638	0.996507842557987	171	51465	147	118	81	55	35	13	0	0	0	0	0	0	50953	50982	51019	51045	51065	51087	536	536	536	536	536	536
C3_MELANOMA	50_60	UKBB	E4_VIT_B_DEF	-12.9950685389226	-12.9878280928636	-12.9820263134094	-12.9752539713507	-12.9692706890619	-12.9623465018211	1818.28519409284	1435.91047846622	1685.93402191774	2145.66061680779	2201.29407870353	3821.83767141666	0.994297662258537	0.992783222651897	0.993856191364242	0.995175056279793	0.995299164667628	0.997293857770512	279	48899	232	193	145	97	62	26	0	0	0	0	0	0	48459	48498	48546	48594	48629	48665	487	487	487	487	487	487
C3_MELANOMA	50_60	UKBB	E4_VIT_DEF	1.04985973001938	-14.0008596726402	-13.9978486252723	-13.9963371271184	-13.9905045331368	-13.9864795033293	1.00352662671942	1458.3100946216	1743.29286759431	2145.75688523552	2242.16078970426	4462.24775219901	0.295482422794569	0.992339833482491	0.993593418812575	0.99479559767989	0.99502143861388	0.997499112912914	746	49406	626	538	379	256	171	55	1	0	0	0	0	0	49031	49119	49278	49401	49486	49602	494	495	495	495	495	495
C3_MELANOMA	50_60	UKBB	E4_VIT_D_DEF	1.53863220885607	-13.4851165912144	-13.4846288262596	-13.4873780542373	-13.4892483117921	-13.5012162169115	1.00358452347872	1445.82581720634	1741.29302707282	2133.26003450967	2317.59033174413	5274.14103838306	0.125242190456394	0.992558294226007	0.993821218230195	0.994955467759501	0.995356037670171	0.997957506231285	456	49111	385	335	231	154	98	24	1	0	0	0	0	0	48687	48737	48841	48918	48974	49048	494	495	495	495	495	495
C3_MELANOMA	50_60	UKBB	E4_VOLUME	-13.0137012599543	-13.0125141219381	-13.0095071551215	-13.0024674359386	-13.0030758223938	-12.9910734819808	1561.57565891873	1253.23930958091	1566.35939924157	2031.8063690374	2310.84190412931	4449.85181779993	0.993350747325612	0.991715630458744	0.993373190362118	0.994894003007924	0.995510338170239	0.997670627549024	418	45963	367	247	173	101	59	20	0	0	0	0	0	0	45544	45664	45738	45810	45852	45891	470	470	470	470	470	470
C3_MELANOMA	50_60	UKBB	F5_ADO	-14.0194074835299	1.00627325309597	0.157050180014455	-0.226402163803419	0.514133260430043	-14.0085304152688	1015.99705995177	0.41542115445757	0.711201757071575	1.00287034623296	0.710712211002522	1532.87497432524	0.988990604143705	0.0154227565885116	0.825229734796044	0.821392622986002	0.469430673851261	0.992708449973229	2581	49369	2006	1812	1436	1075	750	361	9	10	5	3	2	0	49402	49596	49972	50333	50658	51047	533	532	537	539	540	542
C3_MELANOMA	50_60	UKBB	F5_ALCOHOL	-13.535084877259	-13.5347236035631	0.578870240325105	1.51680157010298	-13.5357915967821	-13.5356117101665	1392.70836335243	1035.26572527699	1.00329337609833	0.711601718880025	1312.75126152406	2042.46562738476	0.992245853088606	0.989569016814754	0.563959680483074	0.0330453697124483	0.991773149961881	0.994712382716131	921	52002	699	610	475	373	291	128	2	2	2	2	0	0	51680	51769	51904	52006	52088	52251	542	542	542	542	544	544
C3_MELANOMA	50_60	UKBB	F5_ALCOHOLAC	-13.0213631097905	-13.0236666012073	-13.0244009009939	-13.0205222831043	-13.026565782153	-13.0305751466183	2148.32624378163	1547.61375063167	1739.22110235038	1992.05287696343	1967.82693422097	3319.35875377407	0.995163918421794	0.993285624494895	0.99402498552393	0.994784877524563	0.994718224643339	0.996867808273985	230	51441	180	165	126	97	73	28	0	0	0	0	0	0	50957	50972	51011	51040	51064	51109	534	534	534	534	534	534
C3_MELANOMA	50_60	UKBB	F5_ALCOHOL_DEPENDENCE	-13.0282848296014	-13.0268782654522	-13.0333948684392	-13.0357518019732	-13.0430538321841	-13.0357973952248	2025.65686597891	1584.26486845362	1848.39535099941	2187.00117554642	2052.4926694306	3011.40518087972	0.994868333414517	0.993439336991338	0.99437400750749	0.995244189335853	0.99492968652651	0.996546121039439	252	51484	199	165	118	84	61	35	0	0	0	0	0	0	51001	51035	51082	51116	51139	51165	536	536	536	536	536	536
C3_MELANOMA	50_60	UKBB	F5_ALLANXIOUS	-0.0287270686096237	0.164034381458319	0.527608903621912	0.245967687470381	0.477084552301147	-10.9699305859484	1.00336921895747	0.711231957892196	0.711174900013197	1.00274774618606	1.00249377789725	570.686692576317	0.97715920216246	0.817599031168061	0.458157940967566	0.806229042848693	0.63414721171461	0.98466374041793	2199	54086	1848	1565	1102	748	437	154	5	6	4	2	1	0	53868	54151	54614	54968	55279	55562	564	563	565	567	568	569
C3_MELANOMA	50_60	UKBB	F5_ANXIETY	0.08529837527907	0.307424163421101	-12.9801722170546	0.474595883850987	0.768720842280651	-12.9691725220431	1.00333775426683	0.711206854106717	666.659269610241	1.00274534187613	1.00247902601944	1903.0827214654	0.932249769794894	0.665554613055667	0.984465790622853	0.636001642356256	0.443188617298382	0.994562599770536	1914	53914	1643	1364	928	600	332	107	4	4	2	2	1	0	53619	53898	54334	54662	54930	55155	562	562	564	564	565	566
C3_MELANOMA	50_60	UKBB	F5_BEHAVE	-12.521753214931	1.54353809173782	-12.5229422289147	-12.5209695671453	-12.5169120583939	-12.5335499584105	1490.39362328067	1.00333525725061	1240.6852044434	1394.77016701998	1410.76560269232	2186.94037849082	0.993296538665701	0.123949105319207	0.991946633549731	0.992837419125542	0.992920921921527	0.995427277598235	279	55069	214	190	154	123	83	46	1	1	0	0	0	0	54557	54581	54617	54648	54688	54725	576	576	577	577	577	577
C3_MELANOMA	50_60	UKBB	F5_BIPO	-12.0013414354106	-11.9951934641102	-11.9912580519706	-11.9846044237941	-11.9953021515965	-11.9948056505052	1778.7109530083	1312.43868688138	1384.84867801437	1503.51922768786	1551.65956510638	2328.05720747402	0.994616543868908	0.992707738258026	0.993091288413262	0.993640101569033	0.993831913085173	0.99588909247382	112	47864	82	80	68	61	40	22	0	0	0	0	0	0	47381	47383	47395	47402	47423	47441	513	513	513	513	513	513
C3_MELANOMA	50_60	UKBB	F5_DEPRESSIO	-14.0206502751682	1.02411501567628	0.178705311501296	-0.202716138142491	0.530075345536524	-14.0096703587699	1024.33924828825	0.415436115328643	0.71124483646541	1.00290229639763	0.710745233148159	1554.42779412061	0.989079290762511	0.013695344173449	0.801615344461057	0.83981548738332	0.455786921829715	0.992808962633655	2557	49315	1988	1786	1413	1053	741	358	9	10	5	3	2	0	49343	49545	49918	50278	50590	50973	532	531	536	538	539	541
C3_MELANOMA	50_60	UKBB	F5_MOOD	-14.0193583309005	1.00308725950841	0.15323633929977	-0.233744599263835	0.48964845755451	-14.0058408422836	1014.57201161166	0.415455390623949	0.711238826896798	1.00290287275477	0.710736004041005	1508.31922054563	0.988975180192603	0.0157599237266036	0.829416563116378	0.815708577807314	0.490866343390082	0.992591168086448	2609	49319	2019	1824	1449	1087	770	373	9	10	5	3	2	0	49368	49563	49938	50300	50617	51014	532	531	536	538	539	541
C3_MELANOMA	50_60	UKBB	F5_NEUROTIC	-0.139638080668477	-0.655416959340304	0.776674288289554	0.0470429502130424	0.230888807381429	-11.9897969483243	1.0033673530652	1.00292131559057	0.582290163475828	1.00271766841827	1.0024272514121	795.402207502533	0.889316250492054	0.513428926035105	0.182260590294966	0.962580614670706	0.817835553229237	0.987973239816226	2461	54150	2034	1743	1259	890	540	205	5	6	5	2	1	0	54006	54297	54781	55150	55500	55835	566	565	566	569	570	571
C3_MELANOMA	50_60	UKBB	F5_ORGANIC	-12.027675372177	-12.0305044038354	-12.0288841542131	-12.0138229425647	-11.9457180247061	-11.9358651984921	1407.91655261814	1226.58493396298	1717.74280806028	2254.54815539354	3708.4460122425	6413.04266042002	0.993183843363523	0.992174370027998	0.99441267780957	0.995748328349017	0.997429843264545	0.998514989285467	161	55356	151	100	53	29	9	4	0	0	0	0	0	0	54791	54842	54889	54913	54933	54938	575	575	575	575	575	575
C3_MELANOMA	50_60	UKBB	F5_PANIC	-11.1527652572355	2.05643654234701	2.36692448710115	-11.1421089950054	-11.1356747938774	-11.1873815211279	990.554094076864	1.00308839932891	1.00302253802536	1021.69888240857	1084.89641422255	1842.33835445838	0.991016713518062	0.0403541856445951	0.0182851878182508	0.991298864389332	0.991810437508362	0.995154970251364	159	52057	123	111	80	63	40	17	1	2	1	0	0	0	51549	51561	51592	51609	51632	51655	543	542	543	544	544	544
C3_MELANOMA	50_60	UKBB	F5_PHOBANX	-12.4826767219368	-12.4788896478022	1.81105867196884	-12.4924178490887	-12.4881236484455	-12.4623003508095	1628.58240131644	1192.08422655253	1.00323161407197	1465.18061684915	1566.4437386626	2761.99026211584	0.993884474309067	0.991647795246698	0.0710394988474367	0.993197161872593	0.993639110515506	0.996399899217985	231	52120	172	156	141	112	75	32	1	1	1	0	0	0	51633	51649	51664	51693	51730	51773	545	545	545	546	546	546
C3_MELANOMA	50_60	UKBB	F5_PSYCH	0.033671110068593	0.127919229795927	0.361724226643257	-0.4349468939391	0.051534076790321	-12.9990468208792	0.583259231780742	0.415579860912217	0.415499266555213	0.711207201943595	0.581748446123556	670.277500274783	0.953964305251941	0.758227657510414	0.383984999344713	0.540827962884193	0.929411878813783	0.984527171738225	6068	46888	4742	4222	3392	2539	1760	755	15	14	10	5	3	0	47699	48219	49049	49902	50681	51686	500	501	505	510	512	515
C3_MELANOMA	50_60	UKBB	F5_PSYCHDEV	-12.0277333201726	-12.0302088449536	-12.0388823905201	-12.0127794895138	-12.0130844725248	-12.0186704127713	2074.36970372481	1521.10384419374	1770.47477674842	1944.48915562207	1825.44068231682	2613.54806888489	0.995373684388461	0.993689702467541	0.994574582766056	0.995070813179513	0.994749221086311	0.996330858468024	101	55460	70	65	47	38	32	17	0	0	0	0	0	0	54912	54917	54935	54944	54950	54965	579	579	579	579	579	579
C3_MELANOMA	50_60	UKBB	F5_PSYCH_INCLAVO	0.033671110068593	0.127919229795927	0.361724226643257	-0.4349468939391	0.051534076790321	-12.9990468208792	0.583259231780742	0.415579860912217	0.415499266555213	0.711207201943595	0.581748446123556	670.277500274783	0.953964305251941	0.758227657510414	0.383984999344713	0.540827962884193	0.929411878813783	0.984527171738225	6068	46888	4742	4222	3392	2539	1760	755	15	14	10	5	3	0	47699	48219	49049	49902	50681	51686	500	501	505	510	512	515
C3_MELANOMA	50_60	UKBB	F5_SCHIZO	-12.0034871312228	-12.0021169190591	-11.9945262830281	-12.0099184590899	-12.007560501034	-12.0048762169285	1714.89398068208	1261.13156633879	1400.55157666609	1617.49466400272	1720.77226797127	3150.64209758741	0.99441521227499	0.992406692936395	0.993166884741352	0.994075751419632	0.994432401332527	0.996959831706091	127	55307	100	91	75	55	36	15	0	0	0	0	0	0	54755	54764	54780	54800	54819	54840	579	579	579	579	579	579
C3_MELANOMA	50_60	UKBB	F5_SEXDYS	-12.0483762331765	-12.0461150582292	-12.0446404742909	-12.0383672974171	-12.0375880925023	-12.063090588576	1576.85253243355	1211.34498564149	1306.49174192467	1384.09216672006	1352.27035244838	1969.57856832546	0.993903602497128	0.992065637019445	0.99264434956822	0.993060356433371	0.992897515777498	0.995113221825187	157	54974	111	102	83	73	53	35	0	0	0	0	0	0	54444	54453	54472	54482	54502	54520	576	576	576	576	576	576
C3_MELANOMA	50_60	UKBB	F5_SOMATOFORM	-12.9798682734676	-12.9827776472253	-12.9775120234302	-12.976394772252	-12.9828040493002	-13.0048612012962	2411.6636189571	1705.89089932219	1776.31821274304	1841.86032241553	1762.95894069922	2769.23907803796	0.995705708534183	0.993927713754416	0.994170828011308	0.994378738025743	0.994124261751315	0.996252999638084	189	51973	132	125	115	106	84	41	0	0	0	0	0	0	51485	51492	51502	51511	51533	51576	545	545	545	545	545	545
C3_MELANOMA	50_60	UKBB	F5_STRESSOTH	-12.0132982301139	-12.0035042725651	-11.9966157837648	-11.9931031975919	-11.9843914331876	-11.9878113245523	1460.19281302104	1157.62051521361	1402.79011175311	1687.35173900339	1805.98418103163	2732.07687588068	0.993435718238359	0.991726788713124	0.993176600147567	0.994328964680513	0.994705329749409	0.996499052070465	158	51968	127	106	78	55	34	17	0	0	0	0	0	0	51457	51478	51506	51529	51550	51567	542	542	542	542	542	542
C3_MELANOMA	50_60	UKBB	F5_SUBSNOALCO	0.744741040617017	0.428319879697314	-0.0647816206316061	0.238104179572753	-0.309195486309611	-11.0060330309632	0.583066367085399	0.505766916035041	0.711160248724117	0.71095526353618	1.00234865852544	557.278370884512	0.201502182459946	0.397066426759775	0.927418806334182	0.737694938968856	0.757723968812444	0.984243111784489	3082	53191	2428	2180	1811	1360	918	293	10	8	5	3	1	0	53286	53534	53903	54354	54796	55421	549	551	554	556	558	559
C3_MELANOMA	50_60	UKBB	F5_SUBSTANCE	0.607751742844303	0.29167154192378	0.208492756574863	0.497391479081412	-0.494224235541909	-12.0104661200344	0.582945080229081	0.50573489636314	0.582267188384881	0.5820758712268	1.00236096941404	686.757672083526	0.297154889272727	0.564123125447689	0.72029048645404	0.392820733264418	0.621970097201246	0.986046785641041	3583	53612	2791	2501	2056	1563	1095	383	11	9	6	4	1	0	53835	54125	54570	55063	55531	56243	558	560	563	565	568	569
C3_MELANOMA	50_60	UKBB	F5_TOBAC	0.743896306499554	0.429720344211117	-0.0632435201353299	-0.45353804867231	-0.30192606847256	-11.009729986007	0.583082940080988	0.505768977958692	0.711153831510751	1.00271750287583	1.00233864912797	563.528819429315	0.202026778479669	0.395526596737352	0.929136859869062	0.651046466719279	0.763245507055694	0.984412625468682	3076	53168	2430	2176	1803	1358	910	290	9	7	4	2	1	0	53256	53510	53883	54328	54776	55396	549	551	554	556	557	558
C3_MELANOMA	50_60	UKBB	FALLS	-0.0731353481761217	-0.565260149716685	-0.215196199327369	0.830059120470674	-13.0109976030244	-13.0148877706816	1.00288658410055	1.00260196598246	1.00263435353619	0.710759583516736	760.04980058574	1200.45213063926	0.941865923540427	0.572894894412178	0.830055189527765	0.242868103783587	0.986341990894465	0.991349780371221	2158	53563	1823	1491	1062	749	491	201	4	3	2	2	0	0	53337	53669	54098	54411	54669	54959	557	558	559	559	561	561
C3_MELANOMA	50_60	UKBB	FEMINGHER_BILATERAL	-12.0917364413881	-12.0880957934147	-12.0828275433207	-12.0832461234965	-12.095004932588	-12.0955773264437	1642.02482156862	1259.56515239954	1486.43403241968	1564.00155384378	1580.40582236394	2354.77659939937	0.994124496476485	0.992342788356459	0.993514279700213	0.993835722481753	0.993893768702486	0.995901593397013	126	45442	97	80	62	55	39	20	0	0	0	0	0	0	45005	45022	45040	45047	45063	45082	466	466	466	466	466	466
C3_MELANOMA	50_60	UKBB	FG_CARDMYO	-12.2240634032643	-12.2191862941948	-12.2218071209801	-12.2289769865085	-12.2343043279878	5.76901007774542	1975.87177331439	1529.59753724315	1853.29343100418	2370.16979627901	2552.49113379019	1.00968217257507	0.995063784313571	0.993626168872866	0.994738274920414	0.995883303948867	0.996175686947582	1.10552862048166e-08	104	49665	88	67	48	31	22	5	0	0	0	1	1	1	49167	49188	49207	49224	49233	49250	514	514	514	513	513	513
C3_MELANOMA	50_60	UKBB	FG_CEREBVASC	-13.515435505905	-13.5154112148163	1.29668411892932	-13.514095124141	-13.5126861279772	-13.5124618191467	1746.82737291246	1342.21891322664	1.00496052788846	1957.69930375261	2208.49678624156	3863.99941179643	0.993826722720788	0.991965874118218	0.196952198158693	0.994492207155387	0.99511817430109	0.997209791839873	526	29442	460	371	250	171	97	33	1	1	1	0	0	0	29228	29317	29438	29517	29591	29655	279	279	279	280	280	280
C3_MELANOMA	50_60	UKBB	FG_CVD	-0.544965999359054	-0.409044307874796	0.434793845065355	0.245245015497859	-0.341547081849668	-14.0298220376771	0.713243865949505	0.507799424941382	0.388054948283919	0.507589166571879	0.711886220739311	1063.13874218008	0.44482740145667	0.420517721627445	0.262524596492077	0.628984604908699	0.631385522971056	0.989470938225368	7305	35605	6034	5177	3951	2782	1807	756	17	16	13	6	2	0	36517	37374	38600	39769	40744	41795	342	343	346	353	357	359
C3_MELANOMA	50_60	UKBB	FG_DISVEINLYMPH	-15.0502329549999	-15.0494229441262	-15.0521957087378	-15.0514881811233	-15.0476485811921	-15.0417076996984	2592.40349949159	1945.96013925333	2218.87234855586	2408.89529222209	2423.11323125462	3487.8525844782	0.995367896602858	0.993829481766486	0.994587420742324	0.995014614403191	0.99504513072063	0.996559054934429	1250	29707	965	800	644	536	379	170	0	0	0	0	0	0	29710	29875	30031	30139	30296	30505	282	282	282	282	282	282
C3_MELANOMA	50_60	UKBB	FG_DOAAC	-12.5007176412764	1.5940447919453	-12.5013728070663	-12.500996039408	-12.5025237137298	-12.5039707989981	1440.18764582862	1.0054060255236	1468.48714882045	1910.16527958407	2301.20770578435	3967.58356790475	0.993074510539199	0.11285875216227	0.993207613781932	0.994778315446607	0.995665092924347	0.997485444587757	284	29143	258	193	116	71	36	14	1	1	0	0	0	0	28900	28965	29042	29087	29122	29144	268	268	269	269	269	269
C3_MELANOMA	50_60	UKBB	FG_HYPERTENSION	-0.0894887926400762	-0.652321507590867	0.751051971336282	0.48957194143931	0.199873979909017	-13.0206294314412	0.713860356732252	0.713236428140608	0.418543892058751	0.584654550701196	0.712496638917997	838.843564803212	0.900239376114181	0.360404993936546	0.0727429407136695	0.402384853679401	0.779073821698752	0.987615638401595	4814	33654	4061	3541	2657	1758	1104	454	13	12	11	5	2	0	34079	34599	35483	36382	37036	37686	315	316	317	323	326	328
C3_MELANOMA	50_60	UKBB	FG_OTH	-14.0207269500682	0.618160659099756	1.08862071619151	-14.0214547024991	-14.0192081219265	-14.0195741297728	1812.06934095751	1.00469722846037	1.00492611028273	2302.4425125737	2490.85010168239	4439.89627165771	0.993826500073374	0.538376034947432	0.278682234883632	0.995141058672827	0.995509303971409	0.99748057556435	807	29867	705	523	335	222	135	52	2	2	1	0	0	0	29690	29872	30060	30173	30260	30343	277	277	278	279	279	279
C3_MELANOMA	50_60	UKBB	FG_OTHHEART	0.0283236634187145	0.253163335992995	-14.5177199346806	0.408909090308168	-14.5166660933575	1.65015193395376	1.00509497913654	0.713612105904565	1376.29004842454	1.00455487855425	1893.61877755434	1.00420990957527	0.977518519614631	0.72276697674265	0.991583714642107	0.683967590105519	0.993883399109395	0.100334513898974	2140	32318	1878	1467	1017	641	385	151	4	3	1	2	1	1	32278	32689	33139	33515	33771	34005	298	299	301	300	301	301
C3_MELANOMA	50_60	UKBB	FG_PULMHEART	-12.5286983448778	-12.5284493432842	1.78046171680168	-12.5209657965591	-12.5170326213415	-12.5120483110314	1224.59438115559	1010.91657922624	1.00273536448307	1594.09207964976	1637.06643057102	2857.38931436376	0.991837068058885	0.990111943334409	0.0757980798665298	0.993732995289885	0.993899423029304	0.996506202981152	408	54885	360	234	145	95	62	28	1	1	1	0	0	0	54363	54489	54578	54628	54661	54695	569	569	569	570	570	570
C3_MELANOMA	50_60	UKBB	FIBRO_COMORB	-14.0102767933929	0.768296754439811	0.814470067290311	0.152884701004518	0.141190070079724	0.238921240469299	893.60908746667	0.420288000063323	0.458285152606121	0.714250233390539	0.713391714056234	1.00438901904538	0.987491034107544	0.0675458771597548	0.0755332959555458	0.830508679269997	0.843112501351079	0.811976345227166	3212	25372	2403	2179	1771	1392	1047	515	11	12	9	5	3	1	25892	26116	26524	26903	27248	27780	278	277	280	284	286	288
C3_MELANOMA	50_60	UKBB	G6_BELLPA	-12.0109180501487	-12.0137477191964	-12.0184808744396	-12.0040695468775	-12.0058075576614	-12.0180291343828	1762.6009472335	1310.3319726962	1648.92353062151	2003.27767604078	2204.06479678359	3157.766113241	0.994563005357475	0.9926847167524	0.9941845238721	0.995218933173875	0.995653847775603	0.996963367011687	104	50242	87	80	52	37	22	10	0	0	0	0	0	0	49736	49743	49771	49786	49801	49813	523	523	523	523	523	523
C3_MELANOMA	50_60	UKBB	G6_CARPTU	0.79338767727074	-13.4812915650679	-13.4814946267182	1.48587722637583	-13.472407197133	-13.4642746986129	1.00353243860542	930.764150326445	1044.63511574163	0.711072766174496	1295.37900518813	2019.28309160977	0.429180395187055	0.988443755266125	0.989703220123803	0.0366512717489552	0.991701863416168	0.994679865669127	959	50731	779	701	576	401	269	116	3	2	2	2	0	0	50380	50458	50583	50758	50890	51043	528	529	529	529	531	531
C3_MELANOMA	50_60	UKBB	G6_CERCYST	-12.4941894994719	1.48850802213133	-12.4849429432221	-12.473335693602	-12.464886415299	-12.4828226193152	1366.77660966577	1.00264717310528	1302.55894426793	1628.07427594771	1753.26047236832	2878.83155230462	0.992706355968101	0.137655623782647	0.992352445366575	0.993887143382948	0.994327450600557	0.996540325457653	327	53916	278	201	139	94	59	25	1	1	0	0	0	0	53398	53475	53537	53582	53617	53651	566	566	567	567	567	567
C3_MELANOMA	50_60	UKBB	G6_CPETAL	-12.5447923509054	-12.5436826934369	-12.5396179974595	-12.5349347538695	2.06649516086118	-12.5644612863952	1346.07799486006	1071.08146987733	1309.41632774044	1488.94248297518	1.00232592945905	2134.57847886682	0.99256421152025	0.990656003056359	0.992359179841462	0.993282942164799	0.039236326340351	0.995303554361784	327	55150	264	211	141	109	76	36	0	0	1	1	1	0	54636	54689	54759	54791	54824	54864	577	577	576	576	576	577
C3_MELANOMA	50_60	UKBB	G6_DEMYEL	2.9395899963852	-12.152924940978	-12.1466264190295	-12.150776769612	2.76353171975945	-12.138707487057	1.00386191722837	1390.73055786611	1537.65988973059	1772.37412399879	1.00251064934714	2738.28568990376	0.00340841613404436	0.99302775960662	0.993697237628999	0.994530025510934	0.00584038152806923	0.996463022245378	125	55183	91	84	72	53	43	15	1	1	1	1	1	0	54642	54649	54661	54680	54690	54718	574	574	574	574	574	575
C3_MELANOMA	50_60	UKBB	G6_EPIPAROX	-14.0313373681259	-0.729728966381656	0.191596975968138	-0.280611252046896	0.807789057251373	-14.0169128620745	1050.11804003087	1.00307495673917	0.711355447266932	1.00297394781541	0.581791040150185	1547.43288555473	0.989339241962663	0.466924638749835	0.787667512896298	0.779646908133023	0.16499938656991	0.992772723438524	2569	49900	1952	1761	1440	1145	856	396	6	6	6	4	3	0	49982	50173	50494	50789	51078	51538	529	529	529	531	532	535
C3_MELANOMA	50_60	UKBB	G6_EPLEPSY	-12.5279993949448	-12.5205623321025	2.03870532063463	-12.5031144763416	-12.5153370559446	-12.5256843085033	1496.8193749429	1183.58537464735	1.00314886574143	1661.21230609382	1684.31305177527	2681.12085066596	0.993321986101334	0.991559732594071	0.042122701366093	0.993994778524482	0.99407135015081	0.996272449350355	261	48463	210	165	120	88	65	30	1	1	1	0	0	0	47994	48039	48084	48116	48139	48174	519	519	519	520	520	520
C3_MELANOMA	50_60	UKBB	G6_FACOTH	-12.1914806737607	1.78302906778147	-12.1822327497792	-12.1805283792225	2.32127999876192	-12.1748139341285	1539.52277143536	1.00335455882842	1185.93749663399	1341.35947976146	1.00248324106584	2063.6119536509	0.993681618280697	0.0755570870501663	0.991804083675078	0.992754722266321	0.0205839458281749	0.995292700404043	184	50262	139	137	114	91	60	28	1	2	1	1	1	0	49781	49783	49806	49829	49860	49892	525	524	525	525	525	526
C3_MELANOMA	50_60	UKBB	G6_HEADACHE	-14.0095776326954	-14.0093225753249	-14.0034954886249	-14.0009784132198	-13.9868580588991	-13.9934064537321	2653.33833746197	1846.98575626601	1943.04747217131	1984.71657518732	1938.97178963937	3210.33732253222	0.995787203764527	0.993948131449678	0.994249715313153	0.99437145232836	0.994244474635935	0.996522145031726	448	48394	298	304	271	256	207	96	0	0	0	0	0	0	48025	48019	48052	48067	48116	48227	519	519	519	519	519	519
C3_MELANOMA	50_60	UKBB	G6_HEMIPLE	-12.0239193751135	-12.02885268767	-12.0254563573857	-12.0216489075949	-12.0223221619458	-12.0557264019563	1357.7648337273	1070.42653623172	1295.40960949163	1431.78421623529	1388.5335913461	1838.4463224934	0.9929342887674	0.991034009785496	0.992593239940397	0.993300823370795	0.993091772897468	0.994767859736338	199	55085	158	128	87	71	51	27	0	0	0	0	0	0	54550	54580	54621	54637	54657	54681	576	576	576	576	576	576
C3_MELANOMA	50_60	UKBB	G6_MIGRAINE	-13.9908082689461	-13.9863053390105	0.622563491279137	-13.9769818276214	-13.9727259631461	-13.9769411898319	1900.04795251014	1346.54962379807	1.00343403143645	1654.40730124707	1655.13420653951	2752.65609995018	0.994124911941848	0.991712703162024	0.534972814309454	0.993259286671045	0.993264298537264	0.995948662943218	822	48678	614	581	483	392	286	122	1	1	1	0	0	0	48366	48399	48497	48588	48694	48858	519	519	519	520	520	520
C3_MELANOMA	50_60	UKBB	G6_MS	3.20094535172565	-11.1532873209793	-11.148113563949	-11.152163682121	2.93180512002884	-11.1411658212305	1.00452900424316	916.629625742931	990.716408978041	1129.11159861461	1.00260643390151	1806.2076838103	0.00143998708563833	0.99029180824838	0.991021931296631	0.992119472902517	0.00345361168300849	0.995078468601118	101	54720	71	73	65	49	39	12	1	1	1	1	1	0	54181	54179	54187	54203	54213	54240	568	568	568	568	568	569
C3_MELANOMA	50_60	UKBB	G6_NERPLEX	-13.9977193812156	0.689301498228563	-0.0363553219432621	0.242421470695618	0.669382649066889	-13.994087347549	954.04754702562	0.453609938431263	0.711087721831687	0.7110394069225	0.5813893092642	1408.69349954475	0.988293913099719	0.128613846574421	0.959224836720811	0.733149073887122	0.249588226921765	0.992073873703502	2938	51845	2259	2105	1764	1344	961	423	11	12	7	5	3	0	51975	52129	52470	52890	53273	53811	538	537	542	544	546	549
C3_MELANOMA	50_60	UKBB	G6_NEUINFL	-11.179104475515	-11.1774679851776	-11.1746057341102	3.32501351043095	-11.1806030085911	-11.1884550093126	1210.9695958582	942.213594708587	1106.38346010593	1.00352727435715	1633.20802784376	2162.23510861708	0.992634407827878	0.990534927527439	0.991941407187579	0.000921932874066157	0.994537890648041	0.995871376041331	108	55107	88	70	50	32	19	10	0	0	0	1	0	0	54552	54570	54590	54608	54621	54630	575	575	575	574	575	575
C3_MELANOMA	50_60	UKBB	G6_NEURO	-14.0198322457277	0.28023837738685	-0.20529377430564	0.562315984467318	0.75694183126296	-14.0099182492218	701.336468606848	0.41585557000461	0.582747038460098	0.45413416713677	0.414811815204892	1033.91392799378	0.984051217603423	0.500385122488404	0.724623591964037	0.215636149725321	0.0680336793632028	0.989188698307858	5467	45373	4170	3761	3103	2418	1762	809	16	18	13	11	6	0	46171	46580	47238	47923	48579	49532	483	481	486	488	493	499
C3_MELANOMA	50_60	UKBB	G6_NEURODEG	-12.0194571541396	-12.020528123898	-12.0225215822068	-12.0192655729705	-12.0201282798196	-12.0105858923906	1714.71730691579	1429.95555827561	1867.35769779427	2513.80150231149	2866.05739931151	5757.46154406034	0.994407205945661	0.993292881872358	0.994863052700846	0.996185080689611	0.996653714381233	0.998335541796354	100	55453	94	74	41	22	13	2	0	0	0	0	0	0	54881	54901	54934	54953	54962	54973	578	578	578	578	578	578
C3_MELANOMA	50_60	UKBB	G6_NEUROOTH	-12.1790463790313	-12.180892924137	-12.175577279013	2.75208695494539	-12.1513724744675	-12.1443745525172	1573.60905838869	1252.68660338075	1522.44606830097	1.00363334327083	1663.4842614031	2405.88826007699	0.993824783858433	0.992241640312646	0.993619083278264	0.00610433153346988	0.99417168740833	0.995972478037479	174	53790	140	112	76	59	44	24	1	1	1	1	0	0	53261	53289	53325	53342	53357	53377	562	562	562	562	563	563
C3_MELANOMA	50_60	UKBB	G6_OTHNEU	-13.0415448538766	0.443664577911882	-13.0283228931584	1.18156448428812	1.29774751675671	-13.0309693140359	1065.67876750986	1.00249162568048	1026.34165308779	1.0027080669795	1.0024257734862	2022.81716596243	0.990235906090759	0.658082662969035	0.989871970513922	0.238647789233279	0.195455804210478	0.994860070652631	863	54556	728	550	371	273	182	76	2	2	2	2	1	0	54118	54296	54475	54573	54664	54770	571	571	571	571	572	573
C3_MELANOMA	50_60	UKBB	G6_PLANTAR	-11.9447760720452	-11.951009767832	-11.960635391389	-11.9509674063066	-11.9404572868529	-11.9406668392109	1415.09025683039	1026.46024252473	1207.44401409283	1467.64687582925	1519.24432552979	2660.11520948175	0.993265136842487	0.990710491889439	0.992096486348213	0.993502941913992	0.993729113694677	0.996418485301517	162	50253	133	127	94	64	44	19	0	0	0	0	0	0	49757	49763	49796	49826	49846	49871	525	525	525	525	525	525
C3_MELANOMA	50_60	UKBB	G6_POLYNEU	-13.0223902555229	-13.0208182742085	-13.0209690577759	-13.0220071117203	-13.0186014758618	-13.0012412935284	1754.77609051065	1363.65918208072	1610.10083757988	2067.19722431644	2454.40923585993	5755.54621056797	0.994078863499823	0.992381562679688	0.993547536469019	0.994973875938321	0.995767905261	0.998197654836256	292	55243	260	214	153	94	47	14	0	0	0	0	0	0	54696	54742	54803	54862	54909	54942	579	579	579	579	579	579
C3_MELANOMA	50_60	UKBB	G6_POLYOTHUNS	-13.0184101780336	-13.0169082954084	-13.0176515521358	-13.0166230106714	-13.006027420225	-13.0249596101847	1851.69181612497	1449.74005740044	1748.67696553983	2330.82371090556	2741.3402667864	6141.05967233972	0.994390479653957	0.992836060122469	0.994060373949025	0.995544189591997	0.996214527006839	0.998307717732629	259	55190	231	188	130	75	38	13	0	0	0	0	0	0	54639	54682	54740	54795	54832	54857	579	579	579	579	579	579
C3_MELANOMA	50_60	UKBB	G6_POSTVIRFAT	-11.492383046177	2.17816290714896	-11.4866784778585	-11.4785304744069	-11.4733634083698	-11.4934413237578	1230.35077721441	1.00296469652955	1066.16980846255	1281.06932473478	1385.6324667197	2332.71773899925	0.992547278523565	0.0298764567060001	0.991403933934013	0.992850956990419	0.993393403274714	0.996068790438698	144	53682	115	103	77	57	36	14	1	1	0	0	0	0	53148	53160	53186	53206	53227	53249	562	562	563	563	563	563
C3_MELANOMA	50_60	UKBB	G6_ROOTPLEXOTHUNS	-13.0211053929178	-13.023787393021	0.750310040363962	-13.0234353702582	1.16054678850616	-13.0245114684185	1187.12601513259	869.526025039914	1.00335645060644	1166.02509691054	1.00277153694839	2024.52586785293	0.991248502260755	0.988049707475003	0.454580750046884	0.991088543467551	0.247133811983712	0.994866953742895	724	50679	559	503	414	293	210	91	1	1	1	0	1	0	50316	50372	50461	50582	50665	50784	527	527	527	528	527	528
C3_MELANOMA	50_60	UKBB	G6_SLEEPAPNO	-14.0553072764398	-14.0513164596754	0.591085407778747	-14.053879251103	1.08530164760237	-14.0591528485891	1699.37268960056	1273.27550011016	1.00298031145295	1874.51445652005	1.00265859817388	3213.59858771189	0.99340086792981	0.991195070583111	0.555640578723349	0.994018041213392	0.279064205468732	0.99650935083948	857	48973	708	624	473	318	205	86	2	2	2	1	1	0	48597	48681	48832	48987	49100	49219	523	523	523	524	524	525
C3_MELANOMA	50_60	UKBB	G6_SLEEPAPNO_INCLAVO	-14.0523632754623	-14.0490140281373	0.615012577914439	-14.0510017822116	1.11109888064665	-14.0557826343339	1716.05715594064	1288.06786053099	1.00273548209917	1894.79710927017	1.00244631156525	3249.18634330216	0.993466395710491	0.991297609791095	0.53965497996242	0.994083284916876	0.267694535648302	0.996548410651063	857	54963	708	624	473	318	205	86	2	2	2	1	1	0	54538	54622	54773	54928	55041	55160	572	572	572	573	573	574
C3_MELANOMA	50_60	UKBB	G6_SLEEPDISOTH	-13.0364528005927	-0.107972522921895	0.131040485515289	0.41632299910676	1.10338640376647	-13.032929964044	861.828613871126	1.00300903267714	1.00303556588341	1.00307767248464	0.710816714207935	1296.98968816411	0.987931257332215	0.914274439961191	0.89605700734548	0.67810850385843	0.120595296911259	0.991982512508535	1334	49082	1034	911	750	559	407	199	5	5	4	3	2	0	48854	48977	49138	49329	49481	49689	523	523	524	525	526	528
C3_MELANOMA	50_60	UKBB	G6_TIA	-12.2030697159986	-12.2048377435261	-12.1952975780416	-12.1941992795295	2.85613208662091	-12.2070928604646	1358.17368065146	1087.56510187843	1357.26910968153	1576.29590866438	1.00242997293455	3178.59314104433	0.992831174645177	0.991046193747114	0.99283096575644	0.99382763969704	0.00438281358177556	0.996935805700264	198	53880	173	137	88	65	39	12	0	0	1	1	1	0	53341	53377	53426	53449	53475	53502	564	564	563	563	563	564
C3_MELANOMA	50_60	UKBB	G6_ULLNLE	-13.0378590695134	-13.0417112935203	-13.035706767355	-13.0263273494108	-13.0268157119207	-13.0166807426065	2394.53957950784	1765.48203761303	1794.46914908922	2077.88171659368	2191.10426179425	3633.08476339894	0.995655676295066	0.994106037201995	0.994203913900662	0.994998061095362	0.995256349009651	0.997141331112783	180	50268	133	120	117	94	60	27	0	0	0	0	0	0	49792	49805	49808	49831	49865	49898	523	523	523	523	523	523
C3_MELANOMA	50_60	UKBB	G6_XTRAPYR	-13.0051213927082	-13.005611545318	-13.0049200463611	-13.0067548505472	-13.0081984227963	-13.0103709664995	1533.50013134667	1190.06622077762	1335.49399468058	1497.34309190109	1553.53587092392	2602.11874446132	0.993233478774553	0.991280510343183	0.992230394918197	0.993069218119593	0.993319163336643	0.996010662121012	404	55018	325	272	217	168	118	52	0	0	0	0	0	0	54521	54574	54629	54678	54728	54794	576	576	576	576	576	576
C3_MELANOMA	50_60	UKBB	G6_XTRAPYROTH	-12.995930752071	-12.9964241501356	-12.9957821218507	-12.9981366502268	-13.0032782780225	-12.9986833604259	1814.24349042131	1421.98663625945	1625.76953258796	1866.42969998209	1964.66711130985	3455.02452430416	0.994284579838944	0.992707736103179	0.993622082788443	0.994443439942408	0.994719187199229	0.996998161887442	282	54800	233	189	146	107	75	32	0	0	0	0	0	0	54276	54320	54363	54402	54434	54477	573	573	573	573	573	573
C3_MELANOMA	50_60	UKBB	GOUT	-14.079260211545	-14.0772724371802	-14.0821598185471	-14.0861022706854	-14.0837245012159	-14.0892613489698	1904.96207328655	1432.41968346042	1620.3177581776	1859.79503697337	1920.37699324855	3136.90379142448	0.994103020612881	0.99215882212042	0.993065683321027	0.993956873824782	0.994148500192293	0.996416349670064	714	50184	558	495	402	298	210	98	0	0	0	0	0	0	49822	49885	49978	50082	50170	50282	518	518	518	518	518	518
C3_MELANOMA	50_60	UKBB	GOUT_COMORB	-0.322255160203349	-0.483204434666961	0.671013767918032	0.235363042582806	-0.0498431610503071	-14.024125326791	0.714296912649828	0.585248077410695	0.389635608613685	0.585056885884846	0.712775011654196	1224.2781245023	0.65188133423939	0.409008131858767	0.0850410460547285	0.687469974377931	0.944250710023024	0.99086041958483	5493	29020	4604	4004	3014	2028	1302	539	14	13	12	5	2	0	29595	30195	31185	32171	32897	33660	300	301	302	309	312	314
C3_MELANOMA	50_60	UKBB	GOUT_IDIOP_NOS	-13.0870608461409	-13.0869145440487	-13.0890999984474	-13.0901397385122	-13.093006740554	-13.0949787865444	1377.51087923819	1093.76350826407	1350.66700111063	1782.29511291718	2053.896142544	3915.37606249523	0.992419800907995	0.990453514088012	0.992267948107504	0.99413995672105	0.994913746141796	0.997331479338752	457	55237	394	319	221	128	75	23	0	0	0	0	0	0	54729	54804	54902	54995	55048	55100	571	571	571	571	571	571
C3_MELANOMA	50_60	UKBB	GOUT_NOS	-13.0848573456263	-13.0845154032222	-13.0863602891207	-13.0873794017422	-13.0908225403547	-13.0924917110523	1397.64412824834	1113.03274867831	1369.27519253079	1805.50629119216	2064.60780500082	4008.3371627969	0.992530249341814	0.990620498470029	0.992374618382283	0.994216510584862	0.994940978532704	0.997393862342534	445	50248	383	309	215	125	74	23	0	0	0	0	0	0	49792	49866	49960	50050	50101	50152	518	518	518	518	518	518
C3_MELANOMA	50_60	UKBB	H7_BLINDANDVISIMPAIRMENT	-12.1733036016874	1.88709800441614	-12.1758754198691	-12.1725606217985	2.43906867354304	-12.1791238444967	1456.5437252454	1.00295110923713	1259.84329668545	1457.85826362849	1.00224931688766	3011.34570899233	0.993331626263287	0.0598977711713917	0.992288888782401	0.993338045557369	0.0149497222442264	0.996773034607545	201	53932	160	134	106	80	56	16	1	2	1	1	1	0	53414	53440	53468	53494	53518	53558	558	557	558	558	558	559
C3_MELANOMA	50_60	UKBB	H7_CATARACTOTHER	-13.5075100781672	0.806320634018028	1.71983616026127	-13.4979118997877	1.44799871476599	-13.4884515445199	1145.37281302479	0.710584083214939	0.581603320538695	1558.15859121203	1.00217261721671	3585.60288472838	0.990590675968121	0.256488724638902	0.00310587249602951	0.993088225504837	0.148497329517748	0.996998495873888	1010	52830	932	742	458	269	143	46	5	6	4	1	1	0	52366	52556	52840	53029	53155	53252	537	536	538	541	541	542
C3_MELANOMA	50_60	UKBB	H7_CATARACTSENILE	-13.5149404860634	-13.5148668998084	-13.5185297026529	1.93613515737418	-13.5256172906089	-13.5418650353088	1498.88641427243	1238.70055277741	1628.243945542	1.00256462074124	2622.02361949568	5673.59767549524	0.992805848302815	0.991294837416062	0.993375622709229	0.0534604988767437	0.995884158605632	0.998095593766937	573	52110	540	411	248	128	65	20	1	1	1	1	0	0	51614	51743	51906	52026	52089	52134	528	528	528	528	529	529
C3_MELANOMA	50_60	UKBB	H7_CHALAZION	-12.0078460426871	-12.0056042314012	-12.011559792712	-12.0096288131954	-12.0130550702203	-12.0398503220984	1693.89538803232	1245.05853325817	1343.83267988347	1479.67215232813	1407.75770980992	2098.26635152272	0.99434392773571	0.992306435752225	0.992868375177019	0.993524111277273	0.993191360436077	0.995421764274551	140	51580	97	92	81	67	55	29	0	0	0	0	0	0	51094	51099	51110	51124	51136	51162	529	529	529	529	529	529
C3_MELANOMA	50_60	UKBB	H7_CHOROIDRETINA	-14.0291874119501	0.842154513339914	-14.0214547591701	-14.0233591045325	-14.0248093092537	-14.050971238688	1531.68451337199	0.710624057382965	1432.69827740254	1746.68480858329	1871.36350590035	3367.90200971184	0.992692022783528	0.235981280774654	0.992191430770335	0.993594206886601	0.994020363211423	0.996671215355876	993	54157	849	722	503	339	217	84	1	2	0	0	0	0	53740	53867	54086	54250	54372	54505	560	559	561	561	561	561
C3_MELANOMA	50_60	UKBB	H7_CONJUNCTIVA	1.42349594102299	1.20596970834042	0.964507582139404	0.465248241150161	0.362592201201504	1.89121019143498	0.712079180236778	0.582366871904444	0.711097286229704	1.00282410633259	1.00247570255577	0.710944975308081	0.0456008087607959	0.0383767854995091	0.174983013700077	0.642692144420553	0.717578657749501	0.0078109147700794	1130	52719	832	757	639	528	435	219	6	6	5	4	3	2	52456	52531	52649	52760	52853	53069	555	555	556	557	558	559
C3_MELANOMA	50_60	UKBB	H7_CONJUNCTIVITIS	1.11279208136152	1.5906338591628	0.634127786847801	0.782003711917767	-12.5282105702439	2.15571354060295	1.00379570176726	0.582514048377302	1.00290460350906	1.00301489710937	734.90568600989	0.711122968608981	0.267609585922992	0.00632122365629792	0.527196592185262	0.435595069294822	0.986398823909503	0.00243405106709245	794	52492	571	523	447	384	323	171	4	5	3	3	2	2	52160	52208	52284	52347	52408	52560	551	550	552	552	553	553
C3_MELANOMA	50_60	UKBB	H7_CONJUNCTIVITISACUNONATOPIC	1.11279208136152	1.5906338591628	0.634127786847801	0.782003711917767	-12.5282105702439	2.15571354060295	1.00379570176726	0.582514048377302	1.00290460350906	1.00301489710937	734.90568600989	0.711122968608981	0.267609585922992	0.00632122365629792	0.527196592185262	0.435595069294822	0.986398823909503	0.00243405106709245	794	52492	571	523	447	384	323	171	4	5	3	3	2	2	52160	52208	52284	52347	52408	52560	551	550	552	552	553	553
C3_MELANOMA	50_60	UKBB	H7_CORNEALOTH	-12.0097453404051	-12.0084773598878	-12.0098497832791	-12.0032484065339	-12.0097268873174	-12.0224616135653	1593.94074534689	1215.781629019	1382.66693458698	1563.58656888511	1698.71832707624	2773.13845793912	0.993988296146682	0.992119289626435	0.993069659086337	0.993874907404173	0.994359102574857	0.996540920476503	130	54562	106	94	70	55	34	19	0	0	0	0	0	0	54016	54028	54052	54067	54088	54103	570	570	570	570	570	570
C3_MELANOMA	50_60	UKBB	H7_EYELIDDIS	-13.0259337696162	-13.0239320198319	-13.0240066290269	1.34676428211152	-13.025195153056	-13.0166879033113	1317.78464749812	986.075263784184	1122.61369870113	1.00277970383351	1318.153450399	1799.46720123284	0.992113262043332	0.98946196853497	0.990743547210179	0.179261918783506	0.992115915648738	0.99422844510271	554	52070	433	390	304	222	163	90	1	1	1	1	0	0	51653	51696	51782	51864	51923	51996	537	537	537	537	538	538
C3_MELANOMA	50_60	UKBB	H7_EYELIDINFLAMMATION	-12.492917684522	-12.4893168245775	1.77011789429373	-12.4908842290287	-12.4961003534247	-12.4947391770504	1516.91882979799	1140.67013049456	1.00312788642805	1394.57870309514	1440.38760570688	2004.82419477985	0.993428921005602	0.991264052857775	0.0776312794016829	0.992853647913901	0.993078029528977	0.995027347051867	261	51731	196	177	149	119	83	42	0	0	1	0	0	0	51263	51282	51310	51340	51376	51417	533	533	532	533	533	533
C3_MELANOMA	50_60	UKBB	H7_EYELIDNAS	-12.9988984560714	-12.9978899089753	-12.9996981608967	-13.0044695664529	-13.0006209299188	-12.9953828968851	2217.83583861103	1641.74565111937	1787.1272706711	2067.61505604994	1998.62850396405	2515.11730371776	0.995323566864602	0.993683121783426	0.994196178885053	0.994981659159753	0.994809980168759	0.995877421214492	201	51706	152	144	119	89	65	40	0	0	0	0	0	0	51223	51231	51256	51286	51310	51335	532	532	532	532	532	532
C3_MELANOMA	50_60	UKBB	H7_EYEOTH	-12.0039538377471	-12.0069052124607	-12.0181436455876	-12.0174368752187	-12.024510375477	-12.0245359168824	1525.84744812885	1223.15860306385	1467.30994813683	1710.84200196173	1870.02769082898	2579.30403450663	0.993723048360861	0.992167842818144	0.993464922621046	0.994395479838447	0.994869538503072	0.996280331175407	143	55394	120	98	66	49	29	17	0	0	0	0	0	0	54841	54863	54895	54912	54932	54944	576	576	576	576	576	576
C3_MELANOMA	50_60	UKBB	H7_EYE_ADNEXA	-0.180807818521079	0.363465129727522	0.917516452996287	-0.149975505471889	0.555882060384143	0.701183236302582	0.711942913309692	0.415430341948132	0.361766404679352	0.711308691802514	0.505208340541449	0.710728923040661	0.79952342618349	0.381621607953972	0.0112058734766417	0.833008634962138	0.271200291296344	0.323853895403347	5037	46315	4033	3506	2699	1989	1436	696	15	17	15	8	6	2	46833	47360	48167	48877	49430	50170	471	469	471	478	480	484
C3_MELANOMA	50_60	UKBB	H7_GLAUCNAS	-12.1769790756971	2.32640636143239	-12.1899578010303	-12.1873144925389	-12.1744029456461	-12.1883495538924	1260.09058526573	0.71055436649684	1324.51904320593	1810.46247766914	1898.66292761075	3415.8486301456	0.99228970321715	0.00106009487840128	0.992656925640113	0.994628998528558	0.99488392518599	0.997153013395003	220	54291	198	162	97	54	32	13	2	2	0	0	0	0	53753	53789	53854	53897	53919	53938	558	558	560	560	560	560
C3_MELANOMA	50_60	UKBB	H7_GLAUCOMA	-13.0509697824914	1.25951227074508	-13.0502843703939	1.21191604984483	-13.0591268870858	-13.0650804169927	1212.44549368886	0.710693767436188	1084.80152444611	1.00272847693327	1266.6559619818	2120.57791024937	0.991411600554735	0.0763565127872216	0.990401590498013	0.22680949848464	0.99177401643065	0.995084189102375	628	54609	515	467	333	252	173	68	3	3	1	1	0	0	54156	54204	54338	54419	54498	54603	563	563	565	565	566	566
C3_MELANOMA	50_60	UKBB	H7_GLAUCSUSP	2.68884561507801	-12.1686406444429	-12.1594714302585	-12.141997515596	-12.1359188957538	-12.1359884908912	1.00318602329081	1329.85328173377	1714.03479944011	2091.11256628257	2385.49761649207	3784.91613990738	0.00735548651110503	0.992699168290876	0.994339803865115	0.995367127493181	0.995940880224402	0.997441660291287	127	53944	115	97	61	37	20	7	1	0	0	0	0	0	53403	53421	53457	53481	53498	53511	552	553	553	553	553	553
C3_MELANOMA	50_60	UKBB	H7_KERATITIS	-13.0076156779049	-13.0094778962389	-13.0169812027162	-13.0164579180989	-13.0244705853987	-13.0150222485643	2084.12479023488	1536.9770960525	1690.34322466542	1901.18652164155	2002.24502737103	3131.29042296431	0.995020207815413	0.993246524207036	0.993855717864458	0.994537332579022	0.994809850661216	0.996683649867108	217	54636	172	157	128	102	66	34	0	0	0	0	0	0	54111	54126	54155	54181	54217	54249	570	570	570	570	570	570
C3_MELANOMA	50_60	UKBB	H7_LACRIMALSYSTEM	-13.9945474735112	-13.9943043590636	0.770137702420161	-13.9980493480758	-14.0043190609563	-14.0050662784653	1966.72842946167	1448.38261525397	1.002774546202	1919.04215808669	1969.14466993082	3137.66005350943	0.994322582126379	0.992290941950297	0.442483126007581	0.994180050517784	0.994325589205591	0.996438623413262	670	52115	542	477	385	281	193	90	0	1	1	0	0	0	51710	51775	51867	51971	52059	52162	533	532	532	533	533	533
C3_MELANOMA	50_60	UKBB	H7_LENS	-12.4993641615937	-0.153493620325866	1.43904423624719	0.915106514127295	1.17557102412175	-12.4944137661796	598.191903487517	1.0023955759384	0.581502687895931	1.00241182253987	1.00212651637147	1901.89953193286	0.983329222696381	0.878298286914397	0.0133348433943676	0.361292639183175	0.240765146313925	0.994758383412772	1336	53994	1232	969	607	354	189	59	5	6	5	2	1	0	53546	53809	54171	54424	54589	54719	547	546	547	550	551	552
C3_MELANOMA	50_60	UKBB	H7_LIDLACRIMALORBIT	-14.0107357521736	-14.0088284736601	0.672308467094162	0.254697868479325	-14.0161489040528	-14.0157171907055	1325.2567404242	985.145918333369	0.710978512730312	1.00271710637565	1257.06472240927	1830.74267461976	0.991564848409302	0.98865442056893	0.344347487551684	0.799489607460026	0.991103849388586	0.993891651037901	1513	52779	1160	1041	849	655	480	251	1	2	3	1	0	0	52586	52705	52897	53091	53266	53495	545	544	543	545	546	546
C3_MELANOMA	50_60	UKBB	H7_MACULADEGEN	-11.9846348361043	-11.9851591156281	-11.9886633630652	-11.9890201898793	-11.9844504061382	-12.0508729914084	1461.13439398476	1145.67940559912	1496.48783072127	1926.03491504624	2060.45498546356	4207.85716604909	0.993455600031535	0.991653337788768	0.993608055549777	0.995033427348872	0.995359202651554	0.997714943264283	138	53328	128	104	61	39	21	6	0	0	0	0	0	0	52783	52807	52850	52872	52890	52905	555	555	555	555	555	555
C3_MELANOMA	50_60	UKBB	H7_MYOPIA	-12.0016278738347	-11.9992922964845	-11.9956706569444	-11.9999789244308	-11.9968722415442	-12.0098262026905	1307.3566320977	1024.04414942406	1234.12583573483	1634.46146609945	1798.82967783239	3428.76874313955	0.992675465246444	0.990650958763892	0.992244705176612	0.994142099953582	0.994678735681308	0.997205283870403	187	54131	165	136	94	56	31	10	0	0	0	0	0	0	53596	53625	53667	53705	53730	53751	557	557	557	557	557	557
C3_MELANOMA	50_60	UKBB	H7_OCUMUSCLE	-13.0078665828053	-13.0042452179429	-13.0035977697894	-13.0041722549506	-13.0055901705688	-13.0148795112336	1377.18342907805	1094.5815507096	1350.9019749642	1615.06180766605	1590.47219989046	2682.51526403763	0.992463878537969	0.990520905094882	0.99231979087722	0.993575653819319	0.993475620662778	0.99612888291011	471	54905	401	323	212	150	103	51	0	0	0	0	0	0	54412	54490	54601	54663	54710	54762	563	563	563	563	563	563
C3_MELANOMA	50_60	UKBB	H7_PTOSIS	-11.9986401001476	-11.9931010410603	-11.9896220784674	-11.9936247407746	-11.9808965037737	-11.9508057397914	1762.16252286302	1316.10408108753	1728.0075634131	2137.50369655909	2128.99624280962	3554.6834136111	0.994567211828375	0.992729315362702	0.994463995532732	0.995523059066432	0.995509939520963	0.997317526115134	104	51669	90	78	47	29	24	10	0	0	0	0	0	0	51150	51162	51193	51211	51216	51230	533	533	533	533	533	533
C3_MELANOMA	50_60	UKBB	H7_REFRAACCOMMODIS	-13.0043205339003	-13.000617445604	-13.0019900015292	-13.006584169867	-13.0057257039203	-13.0201783901698	1568.66719002073	1277.91428931562	1637.92061728175	2049.72572409537	2169.40056316722	3743.54478971123	0.993385577388609	0.991883013514544	0.993666373069511	0.994937038194034	0.995216648433942	0.997224935467492	348	54784	304	237	145	93	58	27	0	0	0	0	0	0	54266	54333	54425	54477	54512	54543	562	562	562	562	562	562
C3_MELANOMA	50_60	UKBB	H7_RETINALDETACH	-13.0304456023864	0.961788359580078	-13.0116974860847	-13.0096727646297	-13.0081680282742	-13.0577590942069	1396.42540900797	1.00263722834521	1306.77379442062	1622.48876047812	1898.78611768168	3355.44732823225	0.992554818594949	0.337428498201163	0.992055502619347	0.993602355798543	0.994533910296022	0.996895031551801	432	53182	379	317	220	145	77	27	0	1	0	0	0	0	52680	52742	52839	52914	52982	53032	555	554	555	555	555	555
C3_MELANOMA	50_60	UKBB	H7_RETINALDETACHBREAK	-11.537521472382	1.8288890920151	-11.5208898703098	-11.5176701079057	-11.5149402437892	-11.5617885104716	989.895953549514	1.00274098973841	971.128791265896	1226.28097172232	1528.1142036484	2576.79854218442	0.990700636970787	0.0681687296872057	0.990534597862429	0.992506092604815	0.993987683597626	0.996419998908012	192	52908	172	136	93	55	29	9	0	1	0	0	0	0	52376	52412	52455	52493	52519	52539	552	551	552	552	552	552
C3_MELANOMA	50_60	UKBB	H7_RETINALDETACHOTH	-12.02650736806	-12.0134831166744	-12.0048156637204	-11.9940961364715	-12.000175040958	-12.0522992539568	1780.68517421019	1337.99658684274	1684.96060019605	1932.54795675926	2084.46691542261	3717.90108380399	0.994611236316491	0.99283612230028	0.994315370912958	0.995048069747588	0.995406642613035	0.997413506589385	101	52819	87	78	49	38	21	10	0	0	0	0	0	0	52281	52290	52319	52330	52347	52358	552	552	552	552	552	552
C3_MELANOMA	50_60	UKBB	H7_RETINALDISOTH	-13.0178882000245	-13.0141403106119	-13.0149776944766	-13.0226764921468	-13.0366921978265	-13.0653574167124	1358.85304225242	1106.93098446742	1385.17749797832	1737.13569922615	1904.85514501081	3490.12249648023	0.992356338169274	0.990619521398854	0.992503273418668	0.994018604767384	0.994539377834413	0.997013106953616	444	53712	393	318	201	128	77	27	0	0	0	0	0	0	53206	53281	53398	53471	53522	53572	557	557	557	557	557	557
C3_MELANOMA	50_60	UKBB	H7_RETINOPATHYDIAB	-12.025450579902	-12.0232384613905	-12.0211425401786	-12.0198052656533	-12.0419778664864	-12.0575828918298	1226.85128764557	1042.9157747372	1280.89264729157	1632.97491145113	1895.58315155705	3499.41887922666	0.992179355548991	0.990801803867709	0.992511985091935	0.99412708035014	0.994931352080606	0.997250817771189	195	52995	177	131	84	51	29	10	0	0	0	0	0	0	52461	52507	52554	52587	52609	52628	552	552	552	552	552	552
C3_MELANOMA	50_60	UKBB	H7_SCLERACORNEA	-13.5333268563678	-13.5322852899176	1.98949073812373	-13.5336620424576	-13.5363994945419	-13.5333750129213	2025.65875449296	1518.47807751504	0.710905823168926	1866.08602685722	1949.23570576636	3165.20406830034	0.994669412010771	0.992889552539904	0.00513359200556574	0.994213447194259	0.994459162981538	0.99658851756637	399	54792	311	273	230	182	126	55	1	1	2	0	0	0	54307	54345	54388	54436	54492	54563	572	572	571	573	573	573
C3_MELANOMA	50_60	UKBB	H7_STRABISMUS	-12.0052352830158	-12.0011598522984	-11.9942505361069	-11.9886817528084	-12.000763561155	-11.9938399729561	1709.75743675155	1248.97206340191	1407.36560824731	1542.87952178021	1400.2144473174	2179.31530224474	0.994397618653113	0.99233338111434	0.993200124106481	0.993800236711754	0.993161685514472	0.995608872465109	132	55345	102	91	71	60	47	26	0	0	0	0	0	0	54799	54810	54830	54841	54854	54875	576	576	576	576	576	576
C3_MELANOMA	50_60	UKBB	H7_VISDISTNAS	-12.1682008980922	-12.1670832278579	-12.1568651210068	2.87709696921658	2.93516888174693	-12.1029253907102	1564.0261569294	1224.10779370306	1457.36578050417	1.00270423832249	1.00290616144945	2694.6928686413	0.993792481255672	0.992069515396285	0.993344387093423	0.0041133250612563	0.00342619335202258	0.996416398708983	164	53890	137	115	81	49	35	16	2	2	2	2	1	0	53359	53381	53415	53447	53461	53480	556	556	556	556	557	558
C3_MELANOMA	50_60	UKBB	H7_VISUALDISTBLIND	-13.5085584848716	0.451066606496868	-13.5060316653069	0.985041104147767	1.70028641816567	-13.4946889585939	1401.16408583847	1.00267216403436	1219.69868931347	1.00269424495087	0.710467052907775	2259.3402407358	0.99230775082285	0.65280815012989	0.99116500327766	0.32590563666034	0.0167023474777881	0.995234387561762	807	54560	641	547	420	318	232	104	3	4	3	3	2	0	54154	54248	54375	54477	54563	54691	569	568	569	569	570	572
C3_MELANOMA	50_60	UKBB	H7_VISUDISTURB	-13.035729372854	-13.0315709485271	-13.0285663167145	1.23323323221963	1.25548547008396	-13.0147053295943	1241.62401096021	943.304031948246	1083.71240071197	1.00271607208477	1.00249229559817	1933.10493174284	0.991623216016262	0.988977722782349	0.990407933412303	0.21873726768462	0.21043718206209	0.994628251251102	638	54371	509	437	329	247	181	89	2	2	2	2	1	0	53932	54004	54112	54194	54260	54352	566	566	566	566	567	568
C3_MELANOMA	50_60	UKBB	H7_VISUDISTURBSUB	-11.9901698193311	-11.9877335276725	-11.9949175754903	-11.9914578583426	-11.9850650769386	-11.9993222187328	1908.27532978606	1441.39792862402	1732.33744535193	1786.57195976458	1862.52853394285	2888.50799775049	0.994986725299448	0.993364277103271	0.994475393293902	0.994644644904836	0.994865779386841	0.996685470004148	102	53771	79	69	48	45	32	15	0	0	0	0	0	0	53240	53250	53271	53274	53287	53304	554	554	554	554	554	554
C3_MELANOMA	50_60	UKBB	H7_VITRBODYGLOBE	-12.9927513697392	0.934526373946333	-12.9840290411431	-12.9890621073979	-13.0026072234959	-13.0027472667846	1331.67439657772	1.00256238825179	1252.32311853281	1617.92996673084	1767.46772040598	3180.44637355946	0.992215400945085	0.351265276596524	0.991727717427028	0.993594493580434	0.994130310921065	0.996737985435891	457	54686	409	324	226	138	86	32	1	1	0	0	0	0	54162	54247	54345	54433	54485	54539	571	571	572	572	572	572
C3_MELANOMA	50_60	UKBB	H7_VITREOUS	-12.9904033467134	0.732286946212302	-12.9830169044441	-12.9867638875728	-12.9969171132703	-13.0015196143959	1213.03606705465	1.00257887233369	1125.57142205432	1413.39267631937	1474.30705387292	2389.12981998359	0.991455617485308	0.465143683936095	0.990796924266392	0.992668850791926	0.992966251393078	0.99565797535228	570	54763	495	400	283	183	123	56	1	1	0	0	0	0	54266	54361	54478	54578	54638	54705	571	571	572	572	572	572
C3_MELANOMA	50_60	UKBB	H8_CONSENHEARINGLOSS	-12.004191979945	-12.0057294403879	-12.0026921497723	-12.0036463557368	-12.0000924331344	-11.9863452291202	1435.32020642752	1121.01915987597	1375.82231006786	1682.91547254999	1833.68189473319	3805.03896370424	0.993327030619405	0.991455094265306	0.993039332763406	0.994309017268848	0.994778472664502	0.997486568712497	161	53760	136	121	83	53	34	9	0	0	0	0	0	0	53233	53248	53286	53316	53335	53360	552	552	552	552	552	552
C3_MELANOMA	50_60	UKBB	H8_EAR_MASTOID	0.874535223659644	0.231039511623601	0.408203321853168	0.590676673925179	-0.827023285451475	0.79039366992761	0.507359640307121	0.506195877602187	0.506100632910434	0.505855023247833	1.00249840648129	0.710627260575185	0.0847622244779923	0.648085729381732	0.419916843588066	0.242935962533533	0.409393054430399	0.266031583011332	3786	48838	2819	2644	2235	1852	1420	652	12	8	6	7	3	2	49284	49459	49868	50251	50683	51451	509	513	515	514	518	519
C3_MELANOMA	50_60	UKBB	H8_EUSTNAS	2.50239365474144	-12.1502643385811	-12.1530559888561	-12.1569684599732	-12.1649509295129	-12.1788782019907	1.00463118331055	1076.37149326136	1173.6327731883	1233.83252318716	1237.98080877135	1721.59998572539	0.0127435027476957	0.990993534754015	0.991737992776399	0.992138559882595	0.992159757034112	0.994355681971583	194	53158	138	139	118	106	79	36	1	0	0	0	0	0	52653	52652	52673	52685	52712	52755	560	561	561	561	561	561
C3_MELANOMA	50_60	UKBB	H8_EXTERNAL	-0.0360888515551531	0.693561644801989	0.149454860055526	0.69189486176363	-0.463535520598668	1.13056974553067	1.00366032290418	0.505982712574414	0.711429535223433	0.582260299543326	1.0024042459448	0.710452445817674	0.971316457248053	0.170461628430299	0.833607710567502	0.234718655005185	0.643777478014435	0.11153360165964	2354	51470	1705	1617	1409	1226	964	457	6	6	4	6	3	2	51570	51658	51866	52049	52311	52818	543	543	545	543	546	547
C3_MELANOMA	50_60	UKBB	H8_EXTOTITIS	-12.5007418442296	1.112225337287	0.157032163999061	1.39787327241544	0.259182697335933	1.86154801494606	728.668304460985	0.582916705828906	1.00305366207339	0.582294775522889	1.00249013037858	0.710731137264279	0.986312483169163	0.056386723686018	0.875596278720396	0.0163669555197642	0.795991029877895	0.00881358863869649	1190	50961	868	828	721	621	486	222	4	5	3	6	3	2	50743	50783	50890	50990	51125	51389	536	535	537	534	537	538
C3_MELANOMA	50_60	UKBB	H8_HL_NAS	-12.511157876514	-12.5083876150615	1.68965853839815	-12.507607350674	-12.5126353264286	-12.5035076406568	1231.23677233889	964.578326137954	1.0024931517093	1609.27080180214	1682.15397160599	2584.21201447131	0.991892470933092	0.989653541471028	0.0919005423172641	0.993798727775635	0.994065022201141	0.996139513042399	347	54287	296	245	156	94	60	35	1	1	1	0	0	0	53774	53825	53914	53976	54010	54035	563	563	563	564	564	564
C3_MELANOMA	50_60	UKBB	H8_INNER	1.71633887843213	0.366541761294881	1.25168459010743	-13.4814871130997	-13.482690096507	-13.4804653843343	0.711929820242852	1.00294149659399	0.711014671604705	1267.87673842311	1286.90855161628	2165.61518986793	0.0159164424177777	0.714763028340346	0.0783365869287699	0.991516156575571	0.991640871873352	0.995033380910724	825	54393	651	603	505	382	273	111	5	3	2	0	0	0	53998	54046	54144	54267	54376	54538	564	566	567	569	569	569
C3_MELANOMA	50_60	UKBB	H8_MIDDLEMASTOID	0.892407666725305	0.903269627620751	0.355706116721925	0.511549046474466	-13.0006308518026	-13.0070309838742	1.00353682130884	0.711152721996243	1.00295413150333	1.00288382100628	848.688736009518	1323.69623443323	0.373862017967524	0.204031705993032	0.722845512656284	0.609996766478881	0.987778090447047	0.992159876318476	973	53469	686	667	579	502	389	177	4	3	1	1	0	0	53189	53208	53296	53373	53486	53698	563	564	566	566	567	567
C3_MELANOMA	50_60	UKBB	H8_NONSUPPNAS	-13.0012497344417	-13.0033783381168	-13.0075830102611	-13.0067263952852	-13.0036213519639	-13.0014731539467	2156.86396404622	1506.45579921917	1645.92154390396	1724.3341030738	1604.88236946234	2350.40746447698	0.995190501678632	0.993112930374135	0.993694449372316	0.993981579470424	0.993535180282496	0.995586458113639	242	53172	164	162	137	126	108	60	0	0	0	0	0	0	52690	52692	52717	52728	52746	52794	560	560	560	560	560	560
C3_MELANOMA	50_60	UKBB	H8_OTHEREAR	0.978864419953785	-14.020813353164	-14.021022523373	-14.0232059342433	-14.0281515240818	-14.0235232988683	1.00287282901511	1383.84303457431	1642.01457681898	2010.82738905529	2096.75081559385	3393.04392003277	0.329034550903834	0.991916135839833	0.993187014531318	0.994435718911077	0.994661853982335	0.996702335384762	752	54676	627	548	389	262	176	80	1	0	0	0	0	0	54235	54314	54473	54600	54686	54782	565	566	566	566	566	566
C3_MELANOMA	50_60	UKBB	H8_OTHHEARINGLOSS	-12.5123210127311	-12.5093778081045	1.68322848882995	-12.5075376823106	-12.5125810622438	-12.5034396379066	1222.88095986045	957.806263467035	1.00248457099349	1609.56410439196	1682.45572009653	2584.72825328065	0.991836316132204	0.989579567337154	0.0931409835799848	0.993799892313424	0.994066112353415	0.996140305069704	351	54320	300	249	157	94	60	35	1	1	1	0	0	0	53807	53858	53950	54013	54047	54072	563	563	563	564	564	564
C3_MELANOMA	50_60	UKBB	H8_VERTIGO	-12.1560442079354	-12.1618691479736	2.68624840923025	-12.1501722537502	-12.1322736671829	-12.1167984331149	1570.66863175542	1235.58094210654	1.00278554889533	2006.9745816533	2069.38184796945	3067.9482151884	0.993824908085815	0.992146519420085	0.00738894861763073	0.995169656993419	0.995322227068869	0.996848779515039	158	54091	134	115	68	44	31	14	1	1	1	0	0	0	53551	53570	53617	53641	53654	53671	563	563	563	564	564	564
C3_MELANOMA	50_60	UKBB	HDINJ	-13.0540286020903	1.17591554643681	-13.0532285331924	1.03077279727638	-13.0461401209713	-13.036812478251	1174.52909687611	0.711195753158982	991.447756399333	1.00274714555755	1156.4687528132	1617.84640342386	0.991132281460776	0.0982424800605791	0.989495494271702	0.303973878611274	0.990999244055899	0.993570614116364	762	54668	595	530	407	307	210	114	2	2	1	1	0	0	54260	54325	54448	54548	54645	54741	573	573	574	574	575	575
C3_MELANOMA	50_60	UKBB	HERING_BILATERAL	-12.0934853460051	-12.0896422848812	-12.0850134671895	-12.085909847414	-12.0948535439014	-12.095446977262	1658.7090351578	1274.3594689406	1524.20049522792	1616.22364455239	1632.99033981116	2419.47399666015	0.994182753242136	0.992430711687291	0.993673834469473	0.994033578810793	0.994090467994905	0.996011227971915	123	45441	95	78	59	52	37	19	0	0	0	0	0	0	45003	45020	45039	45046	45061	45079	466	466	466	466	466	466
C3_MELANOMA	50_60	UKBB	HYPOTHYROIDISM	-15.2937324446122	0.636134897138992	2.0487167413253	-15.2916372315956	2.47376094083528	-15.3003676724098	3851.81174737203	1.02247628560376	0.614286659042294	4007.08055125971	0.608774222574605	7438.26315361688	0.99683198408116	0.533842419455234	0.000852640850403788	0.996955156881265	4.83399781838967e-05	0.998358767594083	1804	18745	1530	1295	985	687	440	163	6	6	6	3	3	0	18955	19190	19500	19798	20045	20322	58	58	58	61	61	64
C3_MELANOMA	50_60	UKBB	HYPOT_THYRO_INCL	-13.4710736154533	-0.393143319096256	1.000439418933	-13.4699170366874	1.49443551350637	-13.4644733070547	904.741817717702	1.00296534058295	0.582269488438205	956.546471076796	0.581591492944946	1797.7185277901	0.988120407042464	0.695072280570634	0.0857651570982526	0.988764703048261	0.0101827111372648	0.994024095115984	1804	54055	1530	1295	985	687	440	163	6	6	6	3	3	0	53761	53996	54306	54604	54851	55128	562	562	562	565	565	568
C3_MELANOMA	50_60	UKBB	I9_AF	0.728157024007653	-14.028471217732	-14.0274841012081	1.17090271744333	-14.0233893492929	-14.0283985226056	1.00542412662098	1261.97611234809	1548.81821162941	1.00496500484785	2339.85461613605	4422.92853177202	0.468925331938241	0.991130679918352	0.992773742007629	0.243971271613031	0.995218087999447	0.997469318405968	984	30553	895	702	466	285	158	46	2	1	1	1	0	0	30354	30547	30783	30964	31091	31203	286	287	287	287	288	288
C3_MELANOMA	50_60	UKBB	I9_ANGINA	-13.0653195592306	0.0568886170380522	1.1317171698102	-13.0624579668099	1.08864488015318	-13.0724523950067	906.219232905774	1.00277283032279	0.710966456636721	1065.74732678782	1.00238196521288	2194.88906728642	0.988496982578415	0.954759231809424	0.111429408594836	0.990220878501742	0.277453364407436	0.995247939210623	1030	50973	914	749	525	338	200	66	3	4	3	1	1	0	50550	50715	50939	51126	51264	51398	536	535	536	538	538	539
C3_MELANOMA	50_60	UKBB	I9_AORTVALV_EARLY	-12.0372641318281	-12.0354568941733	-12.0313325618035	-12.0334486068782	-12.0464066215221	-12.0872547033	1314.37191111154	1076.42177977982	1453.00464285095	1837.74616539692	2101.03822105138	6102.09720396409	0.992692925899444	0.991079049738166	0.993393341963502	0.994775538413432	0.995425314447451	0.9984195224558	173	55357	162	121	71	39	23	5	0	0	0	0	0	0	54792	54833	54883	54915	54931	54949	576	576	576	576	576	576
C3_MELANOMA	50_60	UKBB	I9_ARTOTH	-12.1683277213155	-12.1716725509324	2.48626143156584	2.15277959347213	-12.1620085774305	-12.1640576608071	1227.42261223919	936.539658970789	0.71072278378289	1.00280940551285	1298.63086796927	2109.82337980625	0.992090123083965	0.989630640701082	0.000468382574142217	0.0318133088230915	0.992527717258072	0.995399870847755	255	53102	210	178	135	95	68	31	0	2	3	1	0	0	52590	52622	52665	52705	52732	52769	557	555	554	556	557	557
C3_MELANOMA	50_60	UKBB	I9_AVBLOCK	-12.0437840658412	-12.0376380311139	-12.0427582763894	-12.0387720831567	-12.0426055870747	-12.0640380597482	1285.49602899239	1006.81354000588	1205.14649766658	1723.60664596307	2011.38292887169	4153.03975576882	0.992524746431882	0.990460580508712	0.992027051478795	0.99442710881987	0.995222912790149	0.997682252822628	187	49125	168	138	97	53	26	9	0	0	0	0	0	0	48638	48668	48709	48753	48780	48797	506	506	506	506	506	506
C3_MELANOMA	50_60	UKBB	I9_CARDARR	-11.9886387856403	-11.9878632087187	-11.9884106354652	-11.992232769242	-11.9820499084602	-11.9761735499547	2076.36174533313	1921.5846913893	2566.7707131832	4297.54743068372	5295.42131664449	11439.8683837393	0.995393145406767	0.995022405740872	0.996273397959546	0.997773519638214	0.998194613063037	0.999164710475064	105	28752	99	45	25	11	5	2	0	0	0	0	0	0	28491	28545	28565	28579	28585	28588	267	267	267	267	267	267
C3_MELANOMA	50_60	UKBB	I9_CARDMYO	-11.5771013500108	1.92756861579399	-11.5759058301438	-11.5665760198904	-11.5715999820716	4.39212853443875	1082.94189532927	1.0030619913738	1007.79699257878	1239.56865223392	1392.17510667691	1.00314431154471	0.99147044312955	0.0546454769939258	0.990835422696958	0.992554943618809	0.993368151309027	1.195748367651e-05	178	48940	154	123	83	61	35	10	0	1	0	1	1	1	48456	48487	48527	48549	48575	48600	508	507	508	507	507	507
C3_MELANOMA	50_60	UKBB	I9_CAVS	-12.0391771009366	-12.0418443175251	-12.0347691875989	-12.0355375745966	-12.042936716035	-12.0826074303239	1630.26977040124	1360.91282204077	1870.16792882405	2389.41646144554	2619.60224312108	11918.6800230562	0.994107854786078	0.992940123616673	0.994865546507147	0.995981056814594	0.996331947168251	0.999191141615263	112	55402	106	75	41	24	14	2	0	0	0	0	0	0	54832	54863	54897	54914	54924	54936	576	576	576	576	576	576
C3_MELANOMA	50_60	UKBB	I9_CAVS_DX	-12.0391771009366	-12.0418443175251	-12.0347691875989	-12.0355375745966	-12.042936716035	-12.0826074303239	1630.26977040124	1360.91282204077	1870.16792882405	2389.41646144554	2619.60224312108	11918.6800230562	0.994107854786078	0.992940123616673	0.994865546507147	0.995981056814594	0.996331947168251	0.999191141615263	112	55402	106	75	41	24	14	2	0	0	0	0	0	0	54832	54863	54897	54914	54924	54936	576	576	576	576	576	576
C3_MELANOMA	50_60	UKBB	I9_CAVS_OPERATIONS2	-12.0391771009366	-12.0418443175251	-12.0347691875989	-12.0355375745966	-12.042936716035	-12.0826074303239	1630.26977040124	1360.91282204077	1870.16792882405	2389.41646144554	2619.60224312108	11918.6800230562	0.994107854786078	0.992940123616673	0.994865546507147	0.995981056814594	0.996331947168251	0.999191141615263	112	55402	106	75	41	24	14	2	0	0	0	0	0	0	54832	54863	54897	54914	54924	54936	576	576	576	576	576	576
C3_MELANOMA	50_60	UKBB	I9_CAVS_RHEU	-12.0390267069022	-12.0418305249336	-12.0350317957777	-12.0355264583067	-12.0429229383732	-12.0825793443511	1632.85646343927	1360.91453855855	1864.83385679764	2389.4101720618	2619.59219402858	11918.5615440768	0.99411726215823	0.992940140607125	0.994850748035087	0.995981049948021	0.996331937293632	0.999191135454845	112	55401	106	75	41	24	14	2	0	0	0	0	0	0	54831	54862	54896	54913	54923	54935	576	576	576	576	576	576
C3_MELANOMA	50_60	UKBB	I9_CEREBDOTH	-12.0158164627894	-12.0150137236038	-12.0131638773003	-12.01078769337	-12.0121023423292	-11.9985992681832	1306.75739342055	1076.04987372094	1399.39834893509	1791.6725156843	2185.33775325756	3689.38066869146	0.992663443581777	0.991091124136246	0.993150627721488	0.994651282417353	0.995614305969281	0.997405125387994	181	53584	167	126	72	45	24	10	0	0	0	0	0	0	53046	53087	53141	53168	53189	53203	552	552	552	552	552	552
C3_MELANOMA	50_60	UKBB	I9_CEREBVASC	-13.0328895485766	-13.0357826711051	0.956326234017911	-13.0283420952579	-13.0213458703145	-13.0198500097219	1107.60039909716	883.731670995861	1.00259877454604	1313.42867791255	1498.94103902361	2706.86848370838	0.990611685041229	0.988230960940218	0.340160892285398	0.992085643689814	0.993068840008809	0.996162245298233	723	54391	644	497	322	220	126	40	1	1	1	0	0	0	53902	54049	54224	54326	54420	54506	567	567	567	568	568	568
C3_MELANOMA	50_60	UKBB	I9_CHD	0.69609818493916	0.25035822375881	-13.0528838945988	-13.0542745543421	-13.0594698273868	-13.058423838148	1.00312664819221	1.00277804759715	930.100569559135	1189.62023307992	1355.51868237351	2565.71963728684	0.487727040313743	0.802846702836986	0.988802982145911	0.991244604964611	0.99231306193768	0.995939123809465	882	54090	797	637	442	269	146	46	2	1	0	0	0	0	53606	53766	53961	54134	54257	54357	567	568	569	569	569	569
C3_MELANOMA	50_60	UKBB	I9_CHD_NOREV	0.69609818493916	0.25035822375881	-13.0528838945988	-13.0542745543421	-13.0594698273868	-13.058423838148	1.00312664819221	1.00277804759715	930.100569559135	1189.62023307992	1355.51868237351	2565.71963728684	0.487727040313743	0.802846702836986	0.988802982145911	0.991244604964611	0.99231306193768	0.995939123809465	882	54090	797	637	442	269	146	46	2	1	0	0	0	0	53606	53766	53961	54134	54257	54357	567	568	569	569	569	569
C3_MELANOMA	50_60	UKBB	I9_CONDUCTIO	-13.5330846689227	1.52028045656999	-13.5352609238896	-13.5426482959123	-13.5370025729471	-13.5813950430816	1647.35411554431	0.71116188790286	1592.40017600714	2094.2405602469	2289.21004610543	3726.88858502454	0.993445417858526	0.0325377092508926	0.993218133331341	0.994840423357114	0.995281821158021	0.99709238385118	531	49805	464	366	261	151	90	37	2	2	0	0	0	0	49357	49455	49560	49670	49731	49784	513	513	515	515	515	515
C3_MELANOMA	50_60	UKBB	I9_CORATHER	-14.0638452036473	0.126686816132088	0.93107714878431	0.334210250588241	-14.0671286955427	-14.0809216853265	1079.07402735431	0.710914395023164	0.582055702943561	1.00271356966291	1478.29605394591	2730.14286410681	0.989601262757885	0.858563842979148	0.109679398336932	0.738903460128944	0.9924076267501	0.995884867289144	1928	52484	1715	1396	952	575	347	113	6	6	4	1	0	0	52141	52460	52904	53281	53509	53743	550	550	552	555	556	556
C3_MELANOMA	50_60	UKBB	I9_CVD	-0.76246478886736	-0.650825959727272	0.695341729422695	-0.380219741435111	-0.717144633367972	0.622799280731571	0.713425053047237	0.508144657311993	0.302360501489425	0.584240517761875	0.712101764922127	0.583135092277152	0.285187538513875	0.200267877105499	0.0214646063544884	0.515180006605279	0.31389552981421	0.285512001162521	8880	33210	7082	6227	4929	3649	2544	1091	17	18	19	8	5	3	34659	35514	36812	38092	39197	40650	332	331	330	341	344	346
C3_MELANOMA	50_60	UKBB	I9_CVD_HARD	0.369015231239977	-0.109475782570311	0.280081614956297	-13.0431206930233	-13.0440552279405	-13.041441958598	1.00310133125801	1.00273237541666	1.00270344272451	986.332556881499	1135.29833175195	2105.69393183854	0.712966940976234	0.913061730810059	0.779994292859366	0.989449196165043	0.990832875372692	0.99505839927213	1245	53362	1120	907	619	388	207	64	3	2	1	0	0	0	52924	53137	53425	53656	53837	53980	560	561	562	563	563	563
C3_MELANOMA	50_60	UKBB	I9_DISVEINLYMPH	-14.0412168465481	-14.0374685024258	0.121586802782556	-14.028847182642	-14.0287196670341	-14.0209324434632	1393.20707232548	1054.45737458786	1.00310320841466	1300.8558800086	1315.84371972332	1937.59184160191	0.99195878293763	0.989378471955858	0.903524180250116	0.991395523685338	0.991493604735926	0.994226344448475	1478	51881	1141	940	756	622	441	199	0	1	1	0	0	0	51683	51884	52068	52202	52383	52625	535	534	534	535	535	535
C3_MELANOMA	50_60	UKBB	I9_DOAAC	-13.0421593136658	0.884057890182417	1.21294335094836	0.863129511739756	-13.0195455205484	-13.0135613603477	983.401243883474	0.710983607441523	0.710888546958847	1.00277520116846	1071.33908451464	1802.78860962223	0.989418528219972	0.213709657654167	0.0879642218192867	0.389380826010526	0.990303874076621	0.994240461992911	1017	54181	831	698	502	370	255	99	2	4	3	1	0	0	53800	53933	54129	54261	54376	54532	565	563	564	566	567	567
C3_MELANOMA	50_60	UKBB	I9_DVTANDPULM	-13.044901023168	-13.0420417215839	1.27925076100579	-13.0330485582689	-13.0267565125632	-13.0230211752814	1288.67089104107	1051.82308714624	1.00274157095077	1611.85816575327	1631.76610859892	2515.99809221955	0.991923347193218	0.990106913210802	0.202042778409175	0.993548591845367	0.993630375430805	0.995870099756976	619	54672	535	361	240	159	104	46	1	1	1	0	0	0	54188	54362	54483	54564	54619	54677	567	567	567	568	568	568
C3_MELANOMA	50_60	UKBB	I9_HEARTFAIL	-12.5824926146585	0.953106918563304	-12.5780999912571	-12.5745813383203	-12.5769551732278	3.85643547893217	1053.04500776153	1.00253830421384	1145.4172363417	1588.57135278013	1857.88478514618	1.00254211859124	0.990466563502595	0.34175985241418	0.991238415337039	0.993684287761299	0.994598759949245	0.000119740500932545	481	55083	445	325	192	97	55	19	1	1	0	1	1	1	54547	54667	54800	54895	54937	54973	571	571	572	571	571	571
C3_MELANOMA	50_60	UKBB	I9_HEARTFAIL_ALLCAUSE	-12.5816230204878	0.953342801851062	-12.5776120720047	-12.5734508187595	-12.575504012432	3.91637843180276	1056.91070424481	1.00276329673534	1145.46268243014	1593.79458665098	1862.2632472995	1.00263933288733	0.99050208723622	0.341748720034352	0.991239102782845	0.993705551324871	0.994612080621066	9.38097290910807e-05	473	50130	439	321	190	96	54	18	1	1	0	1	1	1	49639	49757	49888	49982	50024	50060	524	524	525	524	524	524
C3_MELANOMA	50_60	UKBB	I9_HEARTFAIL_AND_CHD	-11.5818916647211	2.08975719100667	-11.5696120632044	-11.5548518534897	-11.539251684267	-11.5743400529918	1148.45007398571	1.00285461867137	1218.26095351934	1689.87177719706	2344.87363837829	5418.32932077073	0.99195362853315	0.0371775705920194	0.992422743210446	0.994544339884346	0.996073582196103	0.998295603744317	144	53239	131	101	62	32	15	3	1	1	0	0	0	0	52693	52723	52762	52792	52809	52821	558	558	559	559	559	559
C3_MELANOMA	50_60	UKBB	I9_HEARTFAIL_EXMORE	-12.5824926146585	0.953106918563304	-12.5780999912571	-12.5745813383203	-12.5769551732278	3.85643547893217	1053.04500776153	1.00253830421384	1145.4172363417	1588.57135278013	1857.88478514618	1.00254211859124	0.990466563502595	0.34175985241418	0.991238415337039	0.993684287761299	0.994598759949245	0.000119740500932545	481	55083	445	325	192	97	55	19	1	1	0	1	1	1	54547	54667	54800	54895	54937	54973	571	571	572	571	571	571
C3_MELANOMA	50_60	UKBB	I9_HEARTFAIL_NS	-12.5824926146585	0.953106918563304	-12.5780999912571	-12.5745813383203	-12.5769551732278	3.85643547893217	1053.04500776153	1.00253830421384	1145.4172363417	1588.57135278013	1857.88478514618	1.00254211859124	0.990466563502595	0.34175985241418	0.991238415337039	0.993684287761299	0.994598759949245	0.000119740500932545	481	55083	445	325	192	97	55	19	1	1	0	1	1	1	54547	54667	54800	54895	54937	54973	571	571	572	571	571	571
C3_MELANOMA	50_60	UKBB	I9_HYPERTENSION	-0.177696725298203	-0.738575870207642	0.664230542248916	0.406402655271401	0.132404338844707	-13.0196889477315	0.712597411532043	0.712021366205973	0.416486107791174	0.583188670849008	0.711396698687705	816.110890832774	0.803078595270324	0.299598613088925	0.110747032501699	0.485888482863677	0.852351556279641	0.987271621684182	4814	40299	4061	3541	2657	1758	1104	454	13	12	11	5	2	0	40639	41159	42043	42942	43596	44246	400	401	402	408	411	413
C3_MELANOMA	50_60	UKBB	I9_HYPOTE	-13.0165724883806	0.544589129862081	1.02156435471006	-13.0008088043677	-12.9971098524132	-12.9897285732804	1060.41917872347	1.00254406871116	1.00267490788437	1344.54985035167	1451.35725650588	2610.73847795236	0.990206267834727	0.586987168071753	0.308279381486865	0.992285162961027	0.992854926217537	0.996030141968296	807	54834	705	523	335	222	135	52	2	2	1	0	0	0	54365	54547	54735	54848	54935	55018	569	569	570	571	571	571
C3_MELANOMA	50_60	UKBB	I9_HYPTENS	-0.17710692922037	-0.737862232466732	0.665406225840523	0.408363883829824	0.135133922874893	-13.0196773214873	0.712601252890675	0.71201992442075	0.416482834186657	0.583189625268083	0.711394500394914	818.432848690477	0.803719867080305	0.300064836182835	0.11011424874477	0.483786877821042	0.849343313115993	0.987307741369199	4807	40296	4057	3539	2653	1754	1101	451	13	12	11	5	2	0	40633	41151	42037	42936	43589	44239	400	401	402	408	411	413
C3_MELANOMA	50_60	UKBB	I9_HYPTENSESS	-0.175857575425961	-0.737119894513292	0.665957903020954	0.410508932468468	0.137106485136311	-13.019612000946	0.712596421508283	0.712016288450698	0.416488005661749	0.583189420984766	0.711395286110431	819.007806611642	0.805075198082186	0.300548874168019	0.109824026668587	0.48149302345126	0.847171229180511	0.987316714435546	4802	40289	4053	3535	2649	1751	1098	451	13	12	11	5	2	0	40625	41143	42029	42927	43580	44227	400	401	402	408	411	413
C3_MELANOMA	50_60	UKBB	I9_HYPTENSHR	-12.0015221421775	-12.0006576707338	-12.0009981343591	-12.0015058187561	-12.0002163345188	-12.0010516071793	1765.86045558611	1333.11870976439	1619.14020695764	1881.54664195374	1953.71804596301	3152.39493244765	0.994577286402419	0.992817586246283	0.994086167824771	0.994910702156957	0.995099227775076	0.996962490149062	103	35297	88	77	51	37	23	11	0	0	0	0	0	0	34962	34973	34999	35013	35027	35039	350	350	350	350	350	350
C3_MELANOMA	50_60	UKBB	I9_IHD	-0.155237807963401	0.0680759728136547	0.861458880495827	0.233842772016684	0.435315864410301	-11.0476760757598	1.00299284888534	0.710894936869084	0.582009531654606	1.00266959170351	1.0023863918216	566.375626283223	0.876999023240302	0.923710434052238	0.13883437933706	0.815590444730285	0.664085486052643	0.98443751669153	2089	52604	1849	1487	1037	648	391	132	7	7	5	2	1	0	52285	52647	53097	53486	53743	54002	552	552	554	557	558	559
C3_MELANOMA	50_60	UKBB	I9_INTRACRA	-12.0122817630523	-12.0129256118412	-12.0053343637662	-12.0017541217732	-12.0103288580932	-12.0106557606721	1525.78902947619	1285.56269548046	1568.98479990416	1849.52245608288	1869.72021189476	2821.98855011072	0.993718453229685	0.992544285533881	0.993894920162944	0.994822475888353	0.994874746497776	0.996604136517754	150	53254	131	89	57	41	28	13	0	0	0	0	0	0	52720	52762	52794	52810	52823	52838	553	553	553	553	553	553
C3_MELANOMA	50_60	UKBB	I9_ISCHHEART	-0.160228913974263	0.0626038565530045	0.853278725924029	0.226857855802147	0.429285295378434	-11.0478441772971	1.00299744057031	0.710901672581359	0.581997876442765	1.00266677267522	1.00238825076603	564.54469110967	0.873077955122571	0.929826913992319	0.14261559831743	0.821003495016022	0.6684600196618	0.984386813235698	2100	52594	1859	1497	1046	653	393	133	7	7	5	2	1	0	52276	52638	53089	53482	53742	54002	552	552	554	557	558	559
C3_MELANOMA	50_60	UKBB	I9_K_CARDIAC	-0.469749309593888	-0.104088595190051	0.38211265035705	0.388940695291522	-0.18137317587891	0.0945449339804587	0.712916578648264	0.455454393238762	0.417076478556439	0.507214282452865	0.711652878573804	1.00300711010895	0.509952260735693	0.819228087779402	0.359578123706188	0.44319013881002	0.798829795456677	0.924901448665243	6574	37905	5524	4716	3543	2395	1526	631	16	15	12	7	3	1	38570	39378	40551	41699	42568	43463	369	370	373	378	382	384
C3_MELANOMA	50_60	UKBB	I9_LBBB	-11.5359328917641	2.0567681873808	-11.543882000187	-11.5416401843942	-11.5313089977483	-11.5811119080044	1123.48669680388	1.0027431080794	1105.04842874419	1550.94759637596	1670.08080370029	2623.27078502652	0.991807485535968	0.0402531509697022	0.991665055162297	0.994062461210195	0.994490937031399	0.996477542301343	151	49025	132	106	70	36	21	7	1	1	0	0	0	0	48535	48561	48597	48631	48646	48660	508	508	509	509	509	509
C3_MELANOMA	50_60	UKBB	I9_LYMPHOTH	-12.1374280065782	-12.143922981768	2.71141706137655	-12.1455291551722	-12.1709677740518	-12.1503471620686	1800.72975646801	1381.64318341565	1.00316373477312	1999.17892402579	2183.28203949602	4125.40775198372	0.994622073050272	0.99298710114676	0.00687444725700433	0.995152674696892	0.99555211978836	0.997650035832588	145	50678	125	89	64	43	26	9	0	1	1	0	0	0	50181	50217	50242	50263	50280	50297	517	516	516	517	517	517
C3_MELANOMA	50_60	UKBB	I9_MI	0.877488137331657	0.436402069356878	-13.0569530086845	-13.0597595327448	-13.0672970253108	-13.0730906153857	1.00342735875904	1.00303572672171	1024.62168056746	1314.78743300424	1535.56260463553	3009.64916124486	0.381850950317278	0.663503429840933	0.989832677307766	0.992074757568959	0.993210261385609	0.996534219171776	739	50702	666	533	367	224	118	37	2	1	0	0	0	0	50238	50371	50537	50680	50786	50867	535	536	537	537	537	537
C3_MELANOMA	50_60	UKBB	I9_MI_STRICT	0.877488137331657	0.436402069356878	-13.0569530086845	-13.0597595327448	-13.0672970253108	-13.0730906153857	1.00342735875904	1.00303572672171	1024.62168056746	1314.78743300424	1535.56260463553	3009.64916124486	0.381850950317278	0.663503429840933	0.989832677307766	0.992074757568959	0.993210261385609	0.996534219171776	739	50702	666	533	367	224	118	37	2	1	0	0	0	0	50238	50371	50537	50680	50786	50867	535	536	537	537	537	537
C3_MELANOMA	50_60	UKBB	I9_NCMI	-12.5482415389464	1.50237933573287	-12.5485249808635	-12.5491127976697	-12.5578901338101	-12.5622524205052	1429.73930903018	1.00288917113852	1269.76057245538	1418.15833250271	1582.30447007047	3172.21675925215	0.992997380996858	0.134119946099022	0.992114961208563	0.992939707468254	0.993667690600419	0.99684031646696	256	55181	220	180	138	108	66	21	1	1	0	0	0	0	54642	54682	54724	54754	54796	54841	574	574	575	575	575	575
C3_MELANOMA	50_60	UKBB	I9_NONISCHCARDMYOP	-12.5641461764521	-12.5604888612837	-12.5608146088341	-12.5585292357977	-12.5615352942607	4.23163089105056	1433.5090116332	1180.57065939032	1553.36369584008	2130.07993658571	2439.45327452972	1.00316661571751	0.993006943223488	0.991511197579535	0.993548213559402	0.995295857981503	0.995891452038286	2.4618038090589e-05	259	49649	242	173	99	50	30	12	0	0	0	1	1	1	49144	49213	49287	49336	49356	49374	522	522	522	521	521	521
C3_MELANOMA	50_60	UKBB	I9_NONRHEVALV	-13.2110503339053	-13.2084633844252	-13.198617640261	-13.1965498113046	-13.2016923480634	3.18627340450665	1496.82441146616	1186.39283275294	1508.81157526559	1979.07365433713	2072.81615369983	1.0022482534215	0.992957920675432	0.991117097976059	0.993020441316475	0.994679710226783	0.994918335970053	0.00147719901978282	465	49675	412	333	207	117	75	28	0	0	0	1	1	1	49219	49298	49424	49514	49556	49603	509	509	509	508	508	508
C3_MELANOMA	50_60	UKBB	I9_NSTEMI	2.02159156893086	-12.567336960449	-12.5656619309735	-12.5641028363565	-12.5711865409039	-12.593766327629	1.0033430092138	1206.94567065098	1577.21116006295	2634.05055466108	3416.75040178568	6004.4319991852	0.043919751240355	0.991692167108926	0.993643310520149	0.996194201496017	0.997064364720226	0.998326508760665	224	55415	216	173	102	42	15	4	1	0	0	0	0	0	54844	54887	54958	55018	55045	55056	578	579	579	579	579	579
C3_MELANOMA	50_60	UKBB	I9_OTH	-13.0138815402562	0.463217763328268	0.906044948363318	-13.0014231397785	-12.9984837931109	-12.9863527935272	1024.66498452777	1.00259003245442	1.0026486585006	1283.18512503311	1391.54926090968	2470.47223558107	0.989866643082835	0.644066179521424	0.366180232369925	0.991915852905094	0.992547056003023	0.995805837229353	867	54920	756	568	372	243	148	56	2	2	1	0	0	0	54459	54647	54843	54972	55067	55159	570	570	571	572	572	572
C3_MELANOMA	50_60	UKBB	I9_OTHARR	-12.6051930657718	1.36498874395511	-12.6041971075546	-12.5891717589463	2.41023494716851	3.57227941134388	1389.45745922059	1.00305032293302	1297.48010255556	1722.0701049525	1.00276395294392	1.00223604300671	0.992761670456259	0.173564969456537	0.992249178941053	0.994167126947188	0.0162349020905724	0.000364815344155709	313	49190	268	216	149	92	54	21	1	1	1	2	2	1	48724	48776	48843	48900	48938	48971	510	510	510	509	509	510
C3_MELANOMA	50_60	UKBB	I9_OTHHEART	-0.307491728254258	0.320722830712979	-13.5523008131804	0.0743442129481892	0.929886597753573	2.00616264829337	1.00293397160039	0.581953396566647	718.922415576491	1.00263793718701	0.710368239118014	0.710386281982606	0.759153794856097	0.581555332716948	0.984960086146194	0.940892133663641	0.190527401860188	0.0047421763675055	2625	53005	2286	1812	1254	795	482	194	4	4	3	5	4	2	52796	53270	53828	54287	54600	54888	544	544	545	543	544	546
C3_MELANOMA	50_60	UKBB	I9_OTHILLHEART	-13.5598865201499	-13.5618618101219	-13.5643272416755	-13.5664270994197	2.02630615320406	-13.5836034084934	1464.70167853117	1210.28872092177	1594.25747208809	2188.79146064641	1.00276439840698	4975.85741273209	0.992613465448336	0.99105951041012	0.993211487543439	0.995054634662096	0.0433087502124972	0.997821855998054	637	49895	576	439	260	141	83	28	0	0	1	1	1	0	49439	49576	49755	49874	49932	49987	517	517	516	516	516	517
C3_MELANOMA	50_60	UKBB	I9_OTHPER	-13.0194201991678	0.880633967760454	-13.0126155783366	-12.9979331554527	-12.998260859513	-12.9885025612997	1396.09507098379	1.00303072538751	1202.12327890111	1365.66477212224	1382.75069100897	2332.50795125202	0.992559357871099	0.379958331948027	0.991363313155709	0.992406120575471	0.992499762260004	0.995557026033349	522	53411	405	356	269	216	155	59	1	1	0	0	0	0	52972	53021	53108	53161	53222	53318	555	555	556	556	556	556
C3_MELANOMA	50_60	UKBB	I9_PAD	-12.035155606741	-12.0386228105256	-12.039874826951	-12.0272688020626	-12.0222717255351	-12.067503477749	1178.11617368428	929.291180254723	1170.39471635498	1551.12433052969	1987.50738343811	5181.13342395014	0.991849277649451	0.989663990343492	0.991792289663488	0.993813341885433	0.995173690131069	0.998141629404413	230	53261	210	162	103	59	31	5	0	0	0	0	0	0	52729	52777	52836	52880	52908	52934	552	552	552	552	552	552
C3_MELANOMA	50_60	UKBB	I9_PAROXTAC	1.87408318246875	-13.5220019818759	-13.522393131272	-13.5233681580975	-13.521498689458	-13.521769748963	1.00569009804205	1748.17902527208	2037.95060903594	2316.09025568105	2303.4053757417	3586.32408232251	0.0623947919855479	0.993828498754766	0.994705843465021	0.995341275959741	0.995316268167304	0.99699168688939	361	28943	290	230	175	139	89	48	1	0	0	0	0	0	28744	28804	28859	28895	28945	28986	269	270	270	270	270	270
C3_MELANOMA	50_60	UKBB	I9_PERICAOTH	-12.0196417633775	-12.0353727604738	-12.0309886636016	-12.0395638495359	-12.0492357301094	-11.96826384971	1550.88660721503	1251.59855470144	1534.72168025112	1902.73408188156	2042.30931828642	4068.40338778188	0.993816317364182	0.992327659629059	0.993745288209449	0.994951413281976	0.995292660470329	0.997652818990169	145	48934	126	95	65	40	28	6	0	0	0	0	0	0	48448	48479	48509	48534	48546	48568	505	505	505	505	505	505
C3_MELANOMA	50_60	UKBB	I9_PHLETHROM	-13.0374402047597	-13.0324606847025	-13.0267336569178	-13.0129069179617	-13.011660747302	-13.0145123836315	1421.42245067087	1104.10482794497	1265.54134674681	1430.61933772222	1475.57246790069	2067.90395572893	0.992681819261877	0.990582273122803	0.991787193561786	0.992742545780558	0.992964311205585	0.994978485379733	509	51024	406	322	249	193	134	62	0	0	0	0	0	0	50605	50689	50762	50818	50877	50949	522	522	522	522	522	522
C3_MELANOMA	50_60	UKBB	I9_PHLETHROMBDVTLOW	-13.0365378590364	-13.0289153007272	-13.0258992065804	-13.0154828994665	-13.0092682468042	-13.0046831683667	1884.60056809545	1500.45069887524	1794.69340531331	2260.72496780111	2363.0889782845	3275.99311849781	0.994480756555634	0.993071788540906	0.994208998268026	0.995406431283559	0.995607511208339	0.996832652484094	282	50813	241	175	124	81	50	23	0	0	0	0	0	0	50335	50401	50452	50495	50526	50553	519	519	519	519	519	519
C3_MELANOMA	50_60	UKBB	I9_PULMEMB	-12.5287898447303	-12.5285441526466	1.77736055569708	-12.5210187932289	-12.5170754060156	-12.5120755060195	1222.74066996286	1009.36798189302	1.00273467220264	1591.69277063577	1634.56503937014	2853.02399492436	0.99182463354025	0.990096698672588	0.0763093873928362	0.993723522070452	0.993890066553812	0.996500849664594	408	54694	360	234	145	95	62	28	1	1	1	0	0	0	54172	54298	54387	54437	54470	54504	569	569	569	570	570	570
C3_MELANOMA	50_60	UKBB	I9_PULMHEART	-12.5253214244043	-12.5243222279231	1.6830020262171	-12.5164237957015	-12.5103436377615	-12.508174928048	1140.5756124269	955.170635468927	1.00267180452481	1518.75601300647	1569.65561968762	2801.77146897273	0.991238143607508	0.989538333119221	0.0932461451420667	0.993424521007253	0.993640831634695	0.996437951268376	462	54845	410	263	162	104	68	29	1	1	1	0	0	0	54327	54474	54575	54633	54669	54708	569	569	569	570	570	570
C3_MELANOMA	50_60	UKBB	I9_RBBB	-12.0384042260706	-12.0358498792289	-12.0352896360123	-12.0541537769884	-12.051914035466	-12.100432635872	1315.65458153259	1089.89726113044	1345.60180380298	1690.14894832678	1836.51402620728	2790.5372124197	0.992699358196163	0.991189056110943	0.992863680974745	0.994309530135545	0.994764011065916	0.996540193737604	190	49061	166	120	88	53	33	14	0	0	0	0	0	0	48575	48621	48653	48688	48708	48727	510	510	510	510	510	510
C3_MELANOMA	50_60	UKBB	I9_RHEUFEV	2.07784689214136	-12.5417722076509	-12.5407410281063	-12.520843985359	-12.5335422776283	-12.6000810992578	1.00277628428413	1222.88490151684	1592.61792207457	2200.27543458381	2937.42130984745	7025.62730938358	0.038256659959399	0.991817127700423	0.993717287677017	0.995459598362478	0.996595554918289	0.998569038131135	234	55227	215	164	99	50	19	8	1	0	0	0	0	0	54669	54720	54785	54834	54865	54876	576	577	577	577	577	577
C3_MELANOMA	50_60	UKBB	I9_RHEUVALV	2.07078882165122	-12.5410307566079	-12.5396669407512	-12.5202292276316	-12.5329111864821	-12.5996742492931	1.00277783091936	1221.58100010213	1597.13146795725	2199.66601385528	2936.59893797094	7024.75649967414	0.0389180373489484	0.991808877962649	0.993735579031623	0.995458563438437	0.996594773003684	0.998568906955717	235	55230	216	164	98	50	19	8	1	0	0	0	0	0	54672	54724	54790	54838	54869	54880	576	577	577	577	577	577
C3_MELANOMA	50_60	UKBB	I9_SAHANEUR	-11.9903625746229	-11.9895334289777	-11.9905711727994	-11.9842179306859	-11.9919931181173	-12.0069440961341	1685.25783275421	1344.55188637948	1548.41278050641	1796.31508047435	1846.20845528694	2772.39495936409	0.994323216141401	0.992885260185484	0.993821417571382	0.994676907391772	0.994817400574226	0.99654445866889	126	53167	107	84	57	44	30	14	0	0	0	0	0	0	52637	52660	52687	52700	52714	52730	549	549	549	549	549	549
C3_MELANOMA	50_60	UKBB	I9_SEQULAE	-12.2010856171381	-12.1995612923643	2.52594239695975	-12.1909061039217	-12.1763433856613	-12.2048441662319	1636.14258775872	1260.01225458687	1.00335073484894	1783.46583425059	1802.75348876998	2649.53814668327	0.994050049375641	0.992274924715599	0.0118188654936119	0.994546091195613	0.99461088685408	0.996324634049536	148	53250	122	104	72	55	36	16	1	1	1	0	0	0	52728	52746	52778	52795	52814	52834	547	547	547	548	548	548
C3_MELANOMA	50_60	UKBB	I9_STEMI	-12.0624851402476	-12.0618584159655	-12.0604652994867	-12.072102008834	-12.074855264972	-12.0900069282031	1304.27287073255	1081.62101311303	1319.1028100049	1737.97203082595	2097.89493053867	3834.65741293894	0.992620920304739	0.991102455462634	0.992705098556614	0.994457870331879	0.995407640651913	0.997484413117566	173	55296	159	120	80	46	25	7	0	0	0	0	0	0	54731	54770	54810	54844	54865	54883	579	579	579	579	579	579
C3_MELANOMA	50_60	UKBB	I9_STR	-12.5342491797655	-12.5365988696113	1.4564797513218	-12.5258352601573	-12.5191336649153	-12.5220510521065	1146.86896652954	877.220228870329	1.00260172486821	1325.84758108359	1533.29227783755	2669.80564196174	0.991280010965391	0.988597597422754	0.146307004497924	0.992462163795913	0.993485447864702	0.996257737111816	413	54305	365	295	196	132	69	23	1	1	1	0	0	0	53784	53854	53953	54017	54080	54126	568	568	568	569	569	569
C3_MELANOMA	50_60	UKBB	I9_STR_EXH	-12.5368360034585	-12.538024558548	1.55518921582418	-12.5280486422623	-12.5185049855274	-12.5324942045957	1212.85232027074	916.040230513201	1.00269904962335	1382.08759572297	1626.18216933634	3019.18621884955	0.991752689429485	0.989079536531479	0.120900969382878	0.992767607688215	0.993857869438575	0.996688029755832	366	54334	323	272	178	121	62	19	1	1	1	0	0	0	53808	53859	53953	54010	54069	54112	568	568	568	569	569	569
C3_MELANOMA	50_60	UKBB	I9_STR_SAH	-13.0543619099725	-13.0547774019163	1.32381657309003	-13.0433270903728	-13.0362550879288	-13.0419473799761	1380.27575269598	1067.38716368615	1.00266068859855	1580.68519198901	1759.85195104051	3054.90419381142	0.992453885741459	0.990241642390816	0.186733655367005	0.993416177201354	0.994089655362835	0.996593694535917	487	54221	427	342	226	156	89	31	1	1	1	0	0	0	53713	53798	53914	53984	54051	54109	567	567	567	568	568	568
C3_MELANOMA	50_60	UKBB	I9_TIA	-12.1959617151114	-12.1978019026054	-12.1901636994417	-12.1897027641502	2.84760278434527	-12.199590787624	1338.48724707331	1074.69206619108	1340.30615576611	1555.02486533299	1.00240031896139	3133.8220156402	0.992729975628141	0.990944169811128	0.992743292810192	0.99374551735718	0.00450027827331489	0.996893939571644	198	53948	173	137	88	65	39	12	0	0	1	1	1	0	53409	53445	53494	53517	53543	53570	564	564	563	563	563	564
C3_MELANOMA	50_60	UKBB	I9_UAP	-13.0426030158184	-13.0423447308697	-13.0431378384931	-13.0424561924312	-13.0447415542558	-13.0494916780552	1769.23364359162	1396.98961970893	1613.1769627015	2031.07011934954	2120.81795588729	3603.30005491204	0.994118132807968	0.992551029598754	0.993548875815576	0.994876443302523	0.995092397143569	0.997110436261815	268	53208	239	191	139	88	54	20	0	0	0	0	0	0	52679	52727	52779	52830	52864	52898	558	558	558	558	558	558
C3_MELANOMA	50_60	UKBB	I9_VARICVE	-14.0234505990659	-14.0190197024537	-14.0147812572031	-14.0146882628026	-14.0082118147578	-14.0016912350788	1876.85752512575	1394.44472295489	1548.54457810087	1702.41982020674	1693.59324673723	2524.00131823487	0.994038444333873	0.991978620040194	0.992779009983366	0.99343171586867	0.993400535511995	0.995573823245808	775	51056	593	534	440	361	261	116	0	0	0	0	0	0	50715	50774	50868	50947	51047	51192	523	523	523	523	523	523
C3_MELANOMA	50_60	UKBB	I9_VARICVESOTH	-12.0626450524399	-12.0628708031698	-12.0659223355007	-12.0724050864078	-12.0829262373578	-12.0876332561059	1853.08062569928	1337.27981879407	1500.09496845339	1710.67725341501	1737.94714978832	2811.89549134948	0.994806199932648	0.992802816797675	0.993582333426674	0.994369302766666	0.994452821750278	0.996570105013685	118	50523	85	81	62	50	37	19	0	0	0	0	0	0	50042	50046	50065	50077	50090	50108	514	514	514	514	514	514
C3_MELANOMA	50_60	UKBB	I9_VHD	-13.2110503339053	-13.2084633844252	-13.198617640261	-13.1965498113046	-13.2016923480634	3.18627340450665	1496.82441146616	1186.39283275294	1508.81157526559	1979.07365433713	2072.81615369983	1.0022482534215	0.992957920675432	0.991117097976059	0.993020441316475	0.994679710226783	0.994918335970053	0.00147719901978282	465	49675	412	333	207	117	75	28	0	0	0	1	1	1	49219	49298	49424	49514	49556	49603	509	509	509	508	508	508
C3_MELANOMA	50_60	UKBB	I9_VTE	-14.0357314916883	-14.0331043575948	0.907074340699933	-14.0176322079582	-14.0158307356824	-14.0188297782525	1844.26071861523	1480.61135807756	1.00289002947014	2053.73063674444	2083.41955981581	3023.20658434301	0.993927764529813	0.992437833458462	0.365751310889841	0.99455412249443	0.994632415469368	0.996300164264975	817	53692	675	487	347	256	179	84	1	1	1	0	0	0	53279	53467	53607	53698	53775	53870	554	554	554	555	555	555
C3_MELANOMA	50_60	UKBB	IBD_BACT_INTEST_INFECTIONS	-13.0010791666559	-12.9992025126272	-12.9966146546449	-12.990124507946	-12.9943224516532	-13.0117751473716	1942.99961142091	1518.54147308826	1780.90408043722	2005.57218066483	2185.52636175722	3351.04137253433	0.994661201745407	0.993169935428621	0.994177279817788	0.994832124508311	0.995256104726723	0.996901897870915	248	55102	207	169	121	96	65	22	0	0	0	0	0	0	54567	54605	54653	54678	54709	54752	576	576	576	576	576	576
C3_MELANOMA	50_60	UKBB	IBD_COMORB	0.0395957678079714	0.121948910546449	0.0315433513803335	0.474055318808354	-0.338969944384105	-0.445098460480059	0.420734728147843	0.303884944248534	0.346635233210146	0.316043975318292	0.455913556308455	0.712364713377453	0.925020979017111	0.688199548428626	0.927493633685947	0.133623126905958	0.457181390678061	0.532090363449594	12717	28867	9606	8718	7227	5752	4262	2111	32	31	26	18	7	2	31642	32530	34021	35496	36986	39137	304	305	310	318	329	334
C3_MELANOMA	50_60	UKBB	IBD_INFECTIONS	-14.0149419276289	-14.0086838387787	-14.0111062106712	-13.9995124780759	-14.0051920363661	-14.0261098785204	2938.2097704067	2213.59497891197	2693.66973737726	3016.07664356455	3290.22771525133	5206.17807587381	0.996194191614798	0.99495063999909	0.995849827185469	0.996296528213268	0.996603732714121	0.997850399502502	283	20945	238	197	138	108	71	25	0	0	0	0	0	0	20766	20807	20866	20896	20933	20979	224	224	224	224	224	224
C3_MELANOMA	50_60	UKBB	IBD_PULM	-13.0035903729364	-13.0053313668151	-13.0127048650623	-12.9977672465279	-12.9999130415899	-13.024665697957	2875.20321239505	2532.94390506016	3627.62698340745	4177.00553916876	4320.8191595256	7988.72080410641	0.996391445106064	0.995903301493664	0.997137904727405	0.997517192405618	0.997599433376856	0.998699144040596	100	20949	92	60	34	19	15	6	0	0	0	0	0	0	20732	20764	20790	20805	20809	20818	225	225	225	225	225	225
C3_MELANOMA	50_60	UKBB	ILD_COMORB	-0.124361913984982	-0.917950948716487	0.352962734952065	-0.337348033383993	0.554177666361676	-0.68877676166522	0.455632073203865	0.506761302870093	0.312538323425337	0.506556691656793	0.342129484888868	1.00289083880687	0.784896476641587	0.0700778801151384	0.258753482218583	0.505434725947016	0.105277553389491	0.492214216086837	11004	37592	8785	7707	6052	4437	3066	1320	23	20	22	13	10	1	39408	40486	42141	43756	45127	46873	380	383	381	390	393	402
C3_MELANOMA	50_60	UKBB	ILD_CVDMETABOCOMORB	-0.0270258843693754	-0.940546924589361	-0.186872474762084	0.222632563642236	-0.00287904279186918	0.35341596141421	0.58428809954798	0.712190988078292	0.583569935435126	0.583463021928609	0.711558885106746	1.00307719962515	0.963107499053366	0.186621888748727	0.748799341801974	0.702779604643818	0.996771683167941	0.72458946757847	5507	35317	4738	3867	2778	1867	1157	446	11	8	8	6	3	1	35721	36592	37681	38592	39302	40013	354	357	357	359	362	364
C3_MELANOMA	50_60	UKBB	ILD_DIFF_DG	0.468711581410992	0.352386226674513	-0.141840443705082	-0.631727208323641	-1.33731604705546	-0.420515514789	0.457657545803652	0.364847744694912	0.508048258555364	0.712713575950793	1.00347350561594	1.00326335170119	0.305762773889308	0.334121943712915	0.780101358101248	0.375418726880194	0.182634557113295	0.675108200254066	6359	32755	4841	4243	3470	2830	2120	1020	16	12	6	3	2	1	33903	34501	35274	35914	36624	37724	354	358	364	367	368	369
C3_MELANOMA	50_60	UKBB	ILD_FOR_EXCL	-12.0196679136888	-12.0165171029134	-12.0152398122626	-12.0196027347814	-12.0220985758966	-12.0543779438354	1252.6173913301	990.748879861763	1209.89910626975	1429.2012945403	1557.31129447335	2989.2400334096	0.992343902975231	0.990322917743367	0.992076515539176	0.993289858862823	0.99384056893308	0.996782467825802	230	55237	200	148	101	69	45	13	0	0	0	0	0	0	54694	54746	54793	54825	54849	54881	573	573	573	573	573	573
C3_MELANOMA	50_60	UKBB	ILD_SYST_AUTO_DISEASES	-14.0240523639563	-14.0212857676241	-14.0213147383692	-14.0201528503954	0.514548164375799	-14.0119627005898	1392.39463375408	1055.69140094593	1205.70273841112	1397.27798644208	1.00243494136799	2298.76660531313	0.991963926455482	0.989403116740085	0.990721478817634	0.991994237436365	0.60774266381838	0.995136583483669	1336	52134	1065	918	714	538	379	157	0	1	1	1	1	0	51858	52005	52209	52385	52544	52766	547	546	546	546	546	547
C3_MELANOMA	50_60	UKBB	INFLUENZA	-12.0072818837129	-12.0087092669593	-12.0117212360921	-11.996128604838	-12.0021357525747	-11.9862215024787	1664.91488165968	1343.57777969793	1727.06442579643	2598.47122458836	2738.46433709385	3467.11002948795	0.994245746801501	0.992868714938188	0.994450763089942	0.996316491130267	0.996503044415967	0.997241621423132	108	51640	95	76	55	21	13	9	0	0	0	0	0	0	51107	51126	51147	51181	51189	51193	546	546	546	546	546	546
C3_MELANOMA	50_60	UKBB	J10_ACUTELOWERNAS	0.733380350833831	0.123034873709103	-0.0974495258532942	-13.502679361559	0.0519999549030286	1.45286142756324	0.583338652988364	0.582446867870209	0.711312949710526	625.07559168874	0.710580387916312	0.581489286819572	0.208676881489305	0.832701610577179	0.891031182104973	0.982765697924336	0.941663237383653	0.0124713822318766	3229	50388	2406	2166	1810	1543	1180	518	8	6	4	5	5	3	50678	50918	51274	51541	51904	52566	525	527	529	528	528	530
C3_MELANOMA	50_60	UKBB	J10_ACUTEUPPERINFEC	0.540887639883559	0.541265250854333	-0.764605413412678	-0.638988197701406	0.0174375141712895	-13.0043781528284	0.712922307123571	0.506905188619768	1.00335958718111	1.00331454350807	0.711036497547031	761.747557083802	0.448037504386719	0.28561795619078	0.446032994263961	0.524204808785782	0.980434578420825	0.986379360890836	2875	45871	1992	1921	1768	1567	1235	569	6	5	3	3	2	0	46256	46327	46480	46681	47013	47679	492	493	495	495	496	498
C3_MELANOMA	50_60	UKBB	J10_ASTHMA	1.11335647413627	0.533962460556334	1.16242680277333	-13.4739865567758	1.55721651234918	1.3286394642164	0.715830754042218	0.714355123515411	0.586142876447264	1011.09321778733	0.584944674749625	1.0042256045875	0.119866356257026	0.454777002398325	0.0473473322044527	0.989367580091085	0.00776408852352944	0.185819155349495	1334	27989	1031	931	757	564	391	178	8	7	7	4	4	1	27978	28078	28252	28445	28618	28831	306	307	307	310	310	313
C3_MELANOMA	50_60	UKBB	J10_ASTHMA_EXMORE	1.11282152054014	0.533296355615055	1.16311983555858	-13.4737203945729	1.55636462446762	1.3284810942149	0.715908373994316	0.714416028236854	0.586221172209784	1010.37160800819	0.585004019999302	1.00425855220413	0.120084523407377	0.455378287364265	0.0472449958672185	0.989360197009808	0.00780400047680957	0.185886037976696	1334	27709	1031	931	757	564	391	178	8	7	7	4	4	1	27699	27799	27973	28166	28339	28552	305	306	306	309	309	312
C3_MELANOMA	50_60	UKBB	J10_ASTHMA_INCLAVO	1.15212414053607	0.556065712036144	1.18230439297363	-12.4869180435822	1.57029200045101	1.33388507511959	0.712242456018087	0.711396859366169	0.582501673982383	622.995305455119	0.581815927597879	1.00247000474917	0.10574860393341	0.43441834611974	0.0423869127791466	0.984008784687458	0.00695586611181101	0.183321159453787	1334	48534	1031	931	757	564	391	178	8	7	7	4	4	1	48311	48411	48585	48778	48951	49164	518	519	519	522	522	525
C3_MELANOMA	50_60	UKBB	J10_ASTHMA_MAIN	1.11335647413627	0.533962460556334	1.16242680277333	-13.4739865567758	1.55721651234918	1.3286394642164	0.715830754042218	0.714355123515411	0.586142876447264	1011.09321778733	0.584944674749625	1.0042256045875	0.119866356257026	0.454777002398325	0.0473473322044527	0.989367580091085	0.00776408852352944	0.185819155349495	1334	27989	1031	931	757	564	391	178	8	7	7	4	4	1	27978	28078	28252	28445	28618	28831	306	307	307	310	310	313
C3_MELANOMA	50_60	UKBB	J10_ASTHMA_MAIN_EXMORE	1.11282152054014	0.533296355615055	1.16311983555858	-13.4737203945729	1.55636462446762	1.3284810942149	0.715908373994316	0.714416028236854	0.586221172209784	1010.37160800819	0.585004019999302	1.00425855220413	0.120084523407377	0.455378287364265	0.0472449958672185	0.989360197009808	0.00780400047680957	0.185886037976696	1334	27709	1031	931	757	564	391	178	8	7	7	4	4	1	27699	27799	27973	28166	28339	28552	305	306	306	309	309	312
C3_MELANOMA	50_60	UKBB	J10_ASTHMA_OTHER_THAN_NONALLERGIC	0.193284914536175	-14.015673508297	0.250229352464041	0.553341825504334	0.205118461387552	-14.014367792944	0.711822022534005	641.685775089991	0.582095916783306	0.582096343171164	0.710482547110484	1337.33074612291	0.785979236891868	0.982574024815611	0.667285484468475	0.341806559859587	0.772808646726025	0.991638834994412	3499	52618	2719	2455	1985	1473	1041	485	9	7	7	5	2	0	52841	53105	53575	54087	54519	55075	548	550	550	552	555	557
C3_MELANOMA	50_60	UKBB	J10_BRONCH	-12.9979037743489	-12.9955730183581	-12.9990134194465	-13.0008533761651	-13.0014829606208	-12.9963430081424	2148.40244346344	1553.89159913562	1765.26247694127	1927.17535166859	1984.05095784809	2879.23313380218	0.995172802233018	0.993327175330021	0.994124602706754	0.994617458396768	0.994771501086107	0.996398504136807	210	45156	156	146	119	99	68	40	0	0	0	0	0	0	44729	44739	44766	44786	44817	44845	481	481	481	481	481	481
C3_MELANOMA	50_60	UKBB	J10_BRONCHIECTASIS	2.44775958562084	-12.1661172598987	-12.1657805757275	-12.1740128815035	-12.1711687945666	-12.1530360484947	1.0035363369033	1216.1943201527	1556.27928573753	1842.87119126404	2236.66767914873	4529.94164264894	0.0147225084099296	0.992018549115754	0.993762822831109	0.994729210419245	0.995658210725009	0.99785941873807	163	45421	146	104	69	47	25	7	1	0	0	0	0	0	44954	44996	45031	45053	45075	45093	483	484	484	484	484	484
C3_MELANOMA	50_60	UKBB	J10_BRONCHITIS	-12.5079745802009	-12.5108722989754	2.01228442794502	-12.5129348807458	-12.520091826387	-12.5137720113416	1763.63698441875	1306.5873707252	1.00292069782711	1596.41820521382	1470.06371132181	2328.06341571284	0.994341332014098	0.992360189958616	0.0448110011653661	0.993746140396501	0.993204738591901	0.995711243371578	193	48605	145	131	106	93	71	35	1	1	1	0	0	0	48151	48165	48190	48203	48225	48261	501	501	501	502	502	502
C3_MELANOMA	50_60	UKBB	J10_CHRONRHINITIS	-13.0147035161443	-13.0122115501498	-13.0133452189433	-13.0159107760696	-13.0081958132553	-13.0069138308146	1745.49354943074	1301.34461135118	1427.07294780133	1526.38133422328	1525.69226341204	2666.43352136885	0.994050889053467	0.992022044272323	0.992724265881749	0.993196281845222	0.993197243569946	0.996107919252937	316	46390	233	209	179	153	120	44	0	0	0	0	0	0	45988	46012	46042	46068	46101	46177	485	485	485	485	485	485
C3_MELANOMA	50_60	UKBB	J10_CHRONSINUSITIS	-13.0217475697708	0.666895665514906	-13.0133342746035	1.12823944756255	-13.010568791218	-13.0041797068322	1275.01183002507	1.00308686799566	1043.48090801682	1.00290656016944	1213.03038719097	1990.72197968078	0.991851314256251	0.506150672165278	0.990049775435032	0.26060189304526	0.991442314189648	0.994787940994703	555	46504	429	407	330	258	176	78	2	2	1	1	0	0	46140	46162	46239	46311	46393	46491	488	488	489	489	490	490
C3_MELANOMA	50_60	UKBB	J10_CHRONTONSADEN	-12.0055675488018	-12.0031136335081	-11.9984064137524	-11.9900653476311	-11.9957819136775	-11.9968754684564	1898.65472444825	1357.78716348818	1476.13034292672	1610.91304470896	1741.25791772599	2654.40240520193	0.994954852488473	0.992946630688283	0.993514639230998	0.994061380453875	0.994503299380493	0.996393881686008	105	46260	74	69	61	53	40	14	0	0	0	0	0	0	45805	45810	45818	45826	45839	45865	486	486	486	486	486	486
C3_MELANOMA	50_60	UKBB	J10_COLD	-12.9912446521846	-12.9844466433256	-12.9915217849755	-12.9917039829301	-12.9768060824267	-13.0016302752545	2322.62447271892	1657.28191831799	1760.42170110971	1899.31288227018	1717.08123099734	2684.33997202271	0.995537178047005	0.99374881038441	0.994111842316227	0.994542342501954	0.993970061244983	0.9961354524355	207	45004	146	134	118	103	91	40	0	0	0	0	0	0	44582	44594	44610	44625	44637	44688	483	483	483	483	483	483
C3_MELANOMA	50_60	UKBB	J10_COPD	1.45096722197441	0.287271600174259	0.677278822727467	-12.510950552994	-12.5121441219651	-12.5140201950555	0.7115638348544	1.00276543951701	1.00284330384889	933.152900979243	1062.58852996066	1957.23126347033	0.0414376073762225	0.774511000547961	0.499447978703276	0.989302937141712	0.990605003124456	0.994898571433624	875	46408	764	593	415	261	153	61	4	2	1	0	0	0	46027	46198	46376	46530	46638	46730	488	490	491	492	492	492
C3_MELANOMA	50_60	UKBB	J10_COPDNAS	1.51838905717581	0.341729944574467	0.73425470170581	-12.5122319596262	-12.514036250254	-12.515143470974	0.711584962931118	1.00275889056052	1.00281521409875	964.896796445156	1092.28676267847	2041.85114677443	0.0328581128757141	0.73326187267695	0.464050519664398	0.989653777527207	0.990859050722605	0.995109546920867	810	46296	709	558	388	242	143	57	4	2	1	0	0	0	45904	46055	46225	46371	46470	46556	489	491	492	493	493	493
C3_MELANOMA	50_60	UKBB	J10_COPDNAS_INCLAVO	1.56146024829382	0.392184698775301	0.784125282455417	-12.5131950967768	-12.5154301975879	-12.5160803724349	0.711090159776715	1.00247958725297	1.00253108795849	992.326192622281	1118.84303736116	2081.00236180389	0.0281013805335357	0.69563858192858	0.43412900875515	0.98993897303347	0.991075012360475	0.995201193776942	810	54341	709	558	388	242	143	57	4	2	1	0	0	0	53877	54028	54198	54344	54443	54529	561	563	564	565	565	565
C3_MELANOMA	50_60	UKBB	J10_EMPHYSEMA	2.39313330029368	-12.177600589183	-12.1842999921744	-12.1792588037698	-12.166040984566	-12.1620131907665	1.00341965068015	1220.16321236683	1545.802486909	1853.2399965759	2083.81074403701	3532.00692785573	0.0170801654782796	0.992037001197654	0.993710992015298	0.994756441351415	0.995341687747331	0.997252592201755	176	45398	155	107	72	48	32	8	1	0	0	0	0	0	44937	44985	45020	45044	45060	45084	481	482	482	482	482	482
C3_MELANOMA	50_60	UKBB	J10_EXTERLUNG	-12.0251768419814	-12.0231784211415	-12.0161730918931	-12.015575303594	-12.0070087941757	-12.0802669149729	1611.34062541225	1339.72228257511	1797.29406771679	2380.98729647619	3135.65381753566	14199.5930710433	0.994045570668687	0.992839575940766	0.994665621092373	0.995973518486928	0.996944757271083	0.999321201864665	134	55420	127	81	45	25	13	1	0	0	0	0	0	0	54852	54898	54934	54954	54966	54978	575	575	575	575	575	575
C3_MELANOMA	50_60	UKBB	J10_INFLUENZA	-12.0079631561542	-12.0096130889951	-12.01174217434	-11.9961450952544	-12.0021505551614	-11.986226206852	1655.20731156393	1332.7650443116	1727.14065667841	2598.58911975334	2738.59502412391	3467.27581789085	0.994211671068906	0.992810319246671	0.994450998340326	0.996316653182624	0.996503206978583	0.997241752232406	109	51642	96	77	55	21	13	9	0	0	0	0	0	0	51109	51128	51150	51184	51192	51196	546	546	546	546	546	546
C3_MELANOMA	50_60	UKBB	J10_INFLUPNEU	1.15781792589986	-14.0496410010248	-14.0482311483276	-14.0474700393183	-14.0485002378644	-14.0504050245461	0.711495512445215	1150.37195557175	1382.59471267151	1711.73837986306	1871.29123929348	3213.65671596273	0.103673016466841	0.990255575242319	0.991893015523335	0.99345219235147	0.99401003119364	0.996511585860724	1357	53745	1179	857	584	379	228	99	2	0	0	0	0	0	53359	53681	53954	54159	54310	54439	562	564	564	564	564	564
C3_MELANOMA	50_60	UKBB	J10_INTERSTITIUM	-11.1639116785405	2.38231443822163	-11.1683297558884	-11.1612162149573	-11.1656518734655	-11.2039268631964	982.453975739372	1.00263541440995	1225.24017861122	1583.16634132957	1641.61403609262	3032.27611742169	0.990933599645459	0.0174989702272324	0.992727210027516	0.994375014111036	0.994573125987665	0.997051910981105	154	55374	142	86	47	25	18	7	1	1	0	0	0	0	54809	54865	54904	54926	54933	54944	576	576	577	577	577	577
C3_MELANOMA	50_60	UKBB	J10_LARYNGITIS	-12.9757110181264	-12.9729544568447	-12.9729793182144	-12.9742780341508	-12.9741148743383	-12.9564404587253	2149.35009706916	1500.11610177253	1556.94740284648	1657.7952296873	1655.17708088903	2377.51675556412	0.9951831688038	0.993100006700338	0.993351849834736	0.993755639857964	0.993745841419525	0.995651894939131	241	44961	171	167	150	135	100	48	0	0	0	0	0	0	44549	44553	44570	44585	44620	44672	482	482	482	482	482	482
C3_MELANOMA	50_60	UKBB	J10_LOWCHRON	1.4713203445339	0.634742239921353	0.916585914453766	-13.4821678347108	1.32736152087937	1.14823462646845	0.506821446497422	0.582472265793882	0.582554892234724	903.791554810773	0.581983437954319	1.002568994053	0.00369565456926473	0.275828512986037	0.115628591707465	0.988098124445164	0.0225629602917376	0.252088062616529	1901	47137	1515	1299	1004	736	501	234	11	8	7	4	4	1	47019	47235	47530	47798	48033	48300	493	496	497	500	500	503
C3_MELANOMA	50_60	UKBB	J10_LOWERINF	0.71843584824983	0.108095561045115	-0.111489194254568	-13.5037619124884	0.0330642635253509	1.45510915354637	0.583363156852134	0.582472752299971	0.711294365852939	621.819978776505	0.710558706257361	0.58145509945247	0.218120462195168	0.852773778383953	0.875448746994309	0.982674091076784	0.96288561716886	0.0123308980650828	3271	50415	2442	2201	1835	1563	1198	520	8	6	4	5	5	3	50711	50952	51318	51590	51955	52633	525	527	529	528	528	530
C3_MELANOMA	50_60	UKBB	J10_NASALPOLYP	1.85671559525912	1.91392918410935	1.39775109119992	1.55212645612569	-11.5516982594822	-11.5586355227371	1.00400528824353	0.71174904808755	1.00331211307388	1.00325407309772	723.157258585472	1159.30036868426	0.0644132673431474	0.00716555629431741	0.163578407302482	0.121841037357224	0.987255151461645	0.992044939964376	333	46364	249	226	190	166	116	54	5	4	2	1	0	0	45959	45982	46018	46042	46092	46154	484	485	487	488	489	489
C3_MELANOMA	50_60	UKBB	J10_PHARYNGITIS	1.0020460374971	-14.0401617748452	-14.0365960607147	1.22869032964926	1.0877154472789	-14.0309965814604	1.00459665709675	1294.78852402132	1377.52882794657	0.712222988001001	0.711157362103646	2104.99227384453	0.318540770288214	0.991348232880891	0.991869941847764	0.0845007367012276	0.126140447822555	0.994681675184795	946	45200	653	625	560	494	413	203	4	3	4	4	2	0	45003	45031	45096	45162	45243	45453	486	487	486	486	488	490
C3_MELANOMA	50_60	UKBB	J10_PLEURA	0.120092251199542	-14.0223803610736	-0.0495680850639086	-14.0195262871963	0.382130759429812	-14.0231463007422	1.0029135459076	930.242734361374	1.00258707772794	1254.95958463407	1.00233279265102	2306.81017465882	0.904686440535594	0.987973228175765	0.96056850870458	0.991086779963631	0.703024130155336	0.995149673285872	1947	53809	1631	1209	883	650	430	184	3	2	2	1	1	0	53556	53978	54304	54537	54757	55003	566	567	567	568	568	569
C3_MELANOMA	50_60	UKBB	J10_PLEUREFFUSION	1.29668076198423	-12.5145355392371	1.43592334366178	-12.5080600439909	-12.5086395812142	-12.5063702162172	1.00306617424799	844.216405510616	1.00254246160062	1438.23805534438	1553.11174617883	2996.32548517332	0.196108933006534	0.988172713845826	0.152063183238757	0.993061049835066	0.993573970111267	0.996669717364515	622	52461	565	336	212	116	72	25	2	1	1	0	0	0	51962	52191	52315	52411	52455	52502	554	555	555	556	556	556
C3_MELANOMA	50_60	UKBB	J10_PNEUMOBACT	2.89922947291132	-12.1769999399963	-12.1871231984814	-12.1849851261727	-12.1848305977857	-12.1853776826001	1.00335647456486	1548.16267761199	1643.78317801144	1953.58322747902	2096.86881278736	3631.7029548072	0.00385817165114813	0.9937243416267	0.994084482377766	0.995023427550075	0.99536354709643	0.997322879486846	125	51633	98	73	61	44	26	16	1	0	0	0	0	0	51116	51141	51153	51170	51188	51198	543	544	544	544	544	544
C3_MELANOMA	50_60	UKBB	J10_PNEUMONAS	0.72169811523738	-14.0271051851241	-14.0261259385456	-14.0248456819868	-14.0266033252315	-14.0332734757276	1.0031780092221	1263.73211740062	1471.76326295372	1813.57985906979	1981.99518124226	3474.19841922645	0.471887217466219	0.991143866098912	0.992396154861795	0.99382982985408	0.994353408666153	0.996777126564196	1087	53428	937	661	495	332	201	82	1	0	0	0	0	0	53017	53293	53459	53622	53753	53872	560	561	561	561	561	561
C3_MELANOMA	50_60	UKBB	J10_PNEUMONIA	1.20879065921923	-14.0536570026706	-14.0524224462935	-14.0518333796839	-14.0523838713461	-14.0573893562878	0.711422882025963	1186.2283163023	1428.50130627104	1756.30449948424	1917.12598177474	3371.94309422738	0.0892971551391226	0.990547406866462	0.992151193680571	0.993616356791563	0.994151620790736	0.996673686023227	1295	53779	1127	812	544	363	219	93	2	0	0	0	0	0	53383	53698	53966	54147	54291	54417	562	564	564	564	564	564
C3_MELANOMA	50_60	UKBB	J10_PNEUMOPROBBAC	1.35392211959838	-13.5245471564879	-13.5243221483048	-13.5239197345873	-13.5266208966165	-13.53377166253	0.71153544451838	953.313335101313	1107.33161487634	1354.2527768085	1475.74583354862	2604.15286611164	0.0570643585242198	0.988680882768855	0.990255331443932	0.992032250110909	0.992686727886517	0.995853415906892	1161	53802	993	707	531	358	218	93	2	0	0	0	0	0	53404	53690	53866	54039	54179	54304	564	566	566	566	566	566
C3_MELANOMA	50_60	UKBB	J10_RESPDISOTH	-14.0325614923516	-14.0297907056505	-14.0286425179413	-14.0275014862509	0.580032374126347	-14.0270443317839	1375.24332989167	1062.03574422306	1211.04058161957	1388.01192774482	1.00236264401582	2535.31827000884	0.991858771726167	0.989460027235481	0.990757545935407	0.991936570485825	0.562815105501383	0.995585601563128	1468	54389	1202	932	711	537	358	155	1	1	1	1	1	0	54084	54354	54575	54749	54928	55131	570	570	570	570	570	571
C3_MELANOMA	50_60	UKBB	J10_RESPIRATORY	0.256738997965099	0.361120552695017	-0.137597777528377	-0.624183249599485	-1.3260635143344	-0.411090698966743	0.509407504006059	0.364834032506239	0.508030817948775	0.712703646335196	1.0034663709886	1.00325372001095	0.614264665745155	0.322261396344625	0.786509989588437	0.381140756585204	0.186340445582819	0.681983872703331	6313	32907	4807	4210	3458	2815	2106	1013	15	12	6	3	2	1	34042	34639	35391	36034	36743	37836	356	359	365	368	369	370
C3_MELANOMA	50_60	UKBB	J10_RESPOTHER	-14.0325614923516	-14.0297907056505	-14.0286425179413	-14.0275014862509	0.580032374126347	-14.0270443317839	1375.24332989167	1062.03574422306	1211.04058161957	1388.01192774482	1.00236264401582	2535.31827000884	0.991858771726167	0.989460027235481	0.990757545935407	0.991936570485825	0.562815105501383	0.995585601563128	1468	54389	1202	932	711	537	358	155	1	1	1	1	1	0	54084	54354	54575	54749	54928	55131	570	570	570	570	570	571
C3_MELANOMA	50_60	UKBB	J10_SEPTDEV	1.9664125276193	-13.5444583879306	-13.5458934499423	-13.5483848252904	-13.5479996001929	-13.5359401773592	1.00430442376913	1675.23990925389	1733.49404650602	1855.43548802807	1784.09702271314	2638.00339913485	0.0502318276938815	0.993549105155152	0.993765222744624	0.994173900907547	0.993941116607917	0.995905968015289	344	46339	225	218	209	182	147	74	1	0	0	0	0	0	45972	45979	45988	46015	46050	46123	485	486	486	486	486	486
C3_MELANOMA	50_60	UKBB	J10_SINUSITIS	-14.0045477277877	0.314964286598265	0.415670475726949	1.16880389701653	-13.9999923985106	-14.0056793492536	1798.35960243972	1.00375715866693	1.00388087517551	0.712359969373299	1258.3130273638	1816.15994135859	0.993786615613395	0.753684075440554	0.678827568612078	0.100849531875194	0.99112291847268	0.993847015177337	998	45162	672	629	571	534	461	259	3	3	3	2	0	0	45003	45046	45104	45141	45214	45416	482	482	482	483	485	485
C3_MELANOMA	50_60	UKBB	J10_TONSILLITIS	-13.0194251518235	1.32289485224272	-13.0172139515852	-13.0203274918889	-13.024984659867	-13.0167823877174	1918.6398964708	1.00461846047293	1290.48988418189	1305.85529742859	1149.6158981028	1470.94052548765	0.994585790373175	0.187901246284276	0.991951848645641	0.992044642180275	0.990960274777349	0.992939378603687	419	45004	229	234	232	240	222	146	1	1	0	0	0	0	44711	44706	44708	44700	44718	44794	482	482	483	483	483	483
C3_MELANOMA	50_60	UKBB	J10_UPPERDIS	0.0411416680296594	0.777575168239448	0.681996379585903	-14.0192739697319	-14.0181801502481	0.565514059860205	1.00355427343659	0.50645881025681	0.582958418887811	988.279481184999	956.855020376989	1.0025196088669	0.967299118850987	0.12470581207685	0.242045822124802	0.988681959579619	0.988311197428585	0.57269100047662	2152	47431	1569	1465	1221	1019	794	378	7	7	3	0	1	1	47511	47615	47859	48061	48286	48702	496	496	500	503	502	502
C3_MELANOMA	50_60	UKBB	J10_UPPERINFEC	-0.375897169251303	0.327910435796265	-0.954808305942108	0.541978222782206	-0.928066826922442	-13.0143623490114	1.00416369491439	0.506883401903207	1.00335423112318	0.506643479133958	1.00279678981653	648.140339836623	0.708152463823594	0.517687008474047	0.341291579038492	0.28473508764229	0.354717083980983	0.983979918530629	3625	46128	2523	2398	2164	1944	1568	765	8	7	5	5	1	0	46728	46853	47087	47307	47683	48486	494	495	497	497	501	502
C3_MELANOMA	50_60	UKBB	J10_VASOALLERRHIN	-14.0579764763465	0.989569919081287	1.20622092139755	-14.0556315883167	-14.0518156347909	1.29210664769223	1811.03993997392	0.711911918324051	0.712170264392491	1557.24187045185	1470.75860987313	1.00267850205796	0.993806580684483	0.164523608489546	0.0903174607331574	0.992798408919897	0.992377024956339	0.197518059390718	894	46731	633	590	479	419	345	177	3	4	2	0	1	1	46497	46540	46651	46711	46785	46953	492	491	493	495	494	494
C3_MELANOMA	50_60	UKBB	J10_VIRALPNEUMO	-12.0165629105946	-12.0131825622993	-11.9976391462174	-11.9575967155019	-12.0006285031134	-12.0596607616807	1270.0133081371	1302.71681896631	3010.54565635456	6048.69484822928	6920.30193747019	12077.2209643409	0.992450719293671	0.992642301915736	0.996820275526491	0.998422672026176	0.998616373752174	0.999203275690688	174	51879	173	125	18	4	2	1	0	0	0	0	0	0	51333	51381	51488	51502	51504	51505	547	547	547	547	547	547
C3_MELANOMA	50_60	UKBB	J10_VOCALLARYNX	1.08041576249291	0.455367757683669	-14.0340411012213	-14.0365138647272	-14.0362738506813	-14.0366178737035	1.00432280766178	1.00383044696148	1479.93087815955	1650.67542697161	1599.72295855639	2493.79767359313	0.282032174260518	0.650095048164995	0.992433851429276	0.993215272641262	0.992999298760398	0.99550904162357	776	46678	557	521	462	382	292	140	2	1	0	0	0	0	46407	46443	46502	46582	46672	46824	488	489	490	490	490	490
C3_MELANOMA	50_60	UKBB	JOINTPAIN	1.45277607767761	-13.5001308104805	-13.5024069151993	0.882751874180569	-13.4988476508939	-13.5117703135306	0.712344435214791	961.399103804119	1123.75806390199	1.00323856658639	1372.6293014328	2074.28944597051	0.041407205576656	0.988796336592338	0.990413325485199	0.378912264573992	0.99215349074109	0.9948026748615	1001	44430	811	698	510	372	251	121	3	1	1	1	0	0	44160	44273	44461	44599	44720	44850	457	459	459	459	460	460
C3_MELANOMA	50_60	UKBB	K11_ABSCANAL	-12.6427052836425	-12.6444901884901	-12.6401465147863	-12.6305719346	2.14310321423918	-12.6013683881115	2031.69968425142	1441.3756931495	1467.88885571075	1593.26202353751	1.00439784783442	2388.33943181177	0.995035017069775	0.993000635331347	0.993129416391304	0.993674842783726	0.0328657537054897	0.99579021704439	178	38242	120	119	115	99	71	34	1	1	1	1	1	0	37915	37916	37920	37936	37964	38001	384	384	384	384	384	385
C3_MELANOMA	50_60	UKBB	K11_ACUTGASTR	-11.9964547530601	-12.0001047281555	-12.0068398450608	-12.008707230037	-12.0295369028935	-12.0210886846493	1715.15259808747	1258.07567796442	1513.5398397353	1964.21484884195	2007.51552293824	2974.517158783	0.994419325721437	0.992389525310434	0.993670485966682	0.995121968245835	0.995218904053975	0.996775471632952	109	40401	92	83	61	34	24	10	0	0	0	0	0	0	39996	40005	40027	40054	40064	40078	422	422	422	422	422	422
C3_MELANOMA	50_60	UKBB	K11_ACUTPANC	-13.0034324732626	-13.0016156994786	-13.0017078540981	-12.99608716409	-12.9969495241295	-13.0071282452648	2042.43033052512	1595.53553453033	1912.61383771187	2348.61095141421	2275.28379088116	3761.23122694257	0.994920185153323	0.993498312383593	0.994576123073591	0.995584911849728	0.995442322839244	0.997240752962184	222	50983	187	148	109	69	53	25	0	0	0	0	0	0	50492	50531	50570	50610	50626	50654	526	526	526	526	526	526
C3_MELANOMA	50_60	UKBB	K11_ADHE	-11.9948182123526	-11.9978023314984	-11.9899484870668	-11.9670237802039	-11.9495204231368	-11.9422307558439	1692.39989800647	1357.52705009258	1609.64272896015	1812.22973214622	2205.29245196923	3906.35827334699	0.994345071664844	0.992948400827786	0.99405675175977	0.994731223116886	0.995676631827097	0.997560769895488	109	38312	92	73	51	44	23	9	0	0	0	0	0	0	37941	37960	37982	37989	38010	38024	388	388	388	388	388	388
C3_MELANOMA	50_60	UKBB	K11_ALCOLIV	-12.0404526349579	-12.0408795820028	-12.0425917634957	-12.0469567871761	-12.0508447605788	-12.0737295611857	1594.66392477879	1348.32067034401	1659.97733118276	2071.48416209629	2455.60025662668	3773.82976152653	0.99397565854891	0.992874763078348	0.994211659655551	0.995359835803248	0.996084401620849	0.997447307752931	142	53364	127	83	51	34	21	6	0	0	0	0	0	0	52833	52877	52909	52926	52939	52954	546	546	546	546	546	546
C3_MELANOMA	50_60	UKBB	K11_APPENDACUT	-13.0223963641013	1.29852167098714	-13.0295767446304	-13.0319521255332	-13.0314219750252	-13.0336171266853	1736.50257693009	1.00292365451313	1424.83952785425	1605.68917232928	1551.20148217129	2558.50711288123	0.994016552723124	0.195411209835394	0.992703772583661	0.993524351148671	0.993297164669067	0.99593541216065	353	54158	258	235	191	159	123	57	1	1	0	0	0	0	53686	53709	53753	53785	53821	53887	566	566	567	567	567	567
C3_MELANOMA	50_60	UKBB	K11_APPENDIX	-13.0133884110186	1.11551586835297	-13.0192063578933	-13.0196424956316	-13.0226960472132	-13.0211191328986	1581.787234153	1.00297194205824	1284.25053547134	1457.44822129194	1429.88707765448	2306.46704062217	0.993435865238356	0.266047678722116	0.991911511394932	0.992872451028587	0.992733367105639	0.995495580664936	421	54219	306	279	234	190	145	66	1	1	0	0	0	0	53766	53793	53838	53882	53927	54006	567	567	568	568	568	568
C3_MELANOMA	50_60	UKBB	K11_BILIAOTH	-11.983458034644	-11.9786547758524	-11.9806787584862	-11.9781954100163	-11.9838827103869	-11.9800925379317	1264.69484467599	1059.63894522085	1283.96232727269	1665.87051669092	2152.2722779734	3262.52290068626	0.992439857632032	0.990980531444556	0.992555030866969	0.994262978583504	0.995557390352354	0.997070147955235	207	51133	187	130	84	55	27	12	0	0	0	0	0	0	50628	50685	50731	50760	50788	50803	525	525	525	525	525	525
C3_MELANOMA	50_60	UKBB	K11_CARIES	-13.0149765855023	0.779443146950455	-13.0205742327965	-13.0212862970967	-13.0165484209652	-13.0110794433106	1337.97302480449	1.00288460598909	1135.97639741737	1299.98815147776	1277.43794354591	1981.27333724669	0.992238793368479	0.43704005805156	0.990854838443295	0.992008150566368	0.991870036931985	0.994760306619417	582	51682	434	393	311	234	179	90	1	1	0	0	0	0	51289	51330	51412	51489	51544	51633	540	540	541	541	541	541
C3_MELANOMA	50_60	UKBB	K11_CARIES_1	-13.0152585629254	0.760429583493199	-13.0212625114674	-13.0217584035584	-13.0169040935624	-13.0107139569339	1327.65054563178	1.00262293725946	1125.65934280835	1295.01229171419	1266.55862394545	1958.88753000855	0.992178282481556	0.448187474377783	0.990770535787079	0.991977153446005	0.991799981638112	0.994700578105371	582	55083	434	393	311	234	179	90	1	1	0	0	0	0	54652	54693	54775	54852	54907	54996	578	578	579	579	579	579
C3_MELANOMA	50_60	UKBB	K11_CARIES_INCLAVO	-13.0152585629254	0.760429583493199	-13.0212625114674	-13.0217584035584	-13.0169040935624	-13.0107139569339	1327.65054563178	1.00262293725946	1125.65934280835	1295.01229171419	1266.55862394545	1958.88753000855	0.992178282481556	0.448187474377783	0.990770535787079	0.991977153446005	0.991799981638112	0.994700578105371	582	55083	434	393	311	234	179	90	1	1	0	0	0	0	54652	54693	54775	54852	54907	54996	578	578	579	579	579	579
C3_MELANOMA	50_60	UKBB	K11_CHOLECYST	-13.1672012778048	-13.162187158106	2.30835927042455	-13.1564173610803	-13.1559696780668	-13.1377930422407	1910.47043491699	1435.87138318523	0.711296475297319	1912.44535444328	1986.13007100913	2897.16260501997	0.994500923310336	0.992686142388066	0.00117333425241257	0.994511100949706	0.994714913952013	0.996381837081821	319	51056	254	223	176	127	82	38	2	2	2	0	0	0	50596	50627	50674	50723	50768	50812	523	523	523	525	525	525
C3_MELANOMA	50_60	UKBB	K11_CHOLELITH	-14.01330553758	0.373403627460113	1.05573278383024	-14.003995103552	-13.9991675216545	-13.9949772154288	1235.34065842428	0.711173712300173	0.582334152374244	1235.96140267266	1283.50493960319	2030.76166053996	0.99094924928659	0.599546605385575	0.0698421604913077	0.990959804741676	0.991297658601574	0.994501428661095	1754	52161	1400	1233	930	711	486	216	5	5	3	0	0	0	51974	52141	52444	52663	52888	53158	536	536	538	541	541	541
C3_MELANOMA	50_60	UKBB	K11_CHRONGASTR	-13.0076835246209	-13.0042674247643	-13.0037935326456	-12.993046030943	-12.9911027354959	-12.9951679354354	1516.7958032098	1178.86661437644	1375.72311727227	1826.39459362437	1903.2214672273	3004.85178707091	0.993157613818764	0.991198585450229	0.992458241443815	0.994323864394781	0.994553802598204	0.996549376716629	365	40699	311	252	188	112	78	30	0	0	0	0	0	0	40330	40389	40453	40529	40563	40611	423	423	423	423	423	423
C3_MELANOMA	50_60	UKBB	K11_COELIAC	-12.9979429844309	-12.9932851909087	-12.9977993901572	-12.9919434241018	-12.9888870266406	-12.9726495285408	2157.04618243793	1684.80617643988	1834.03240220966	1942.35687387628	1910.52145168877	3134.34679558307	0.995192131094513	0.993846746866981	0.994345434337434	0.994663187842798	0.994575537178297	0.996697670074477	208	52347	157	133	119	96	74	33	0	0	0	0	0	0	51849	51873	51887	51910	51932	51973	549	549	549	549	549	549
C3_MELANOMA	50_60	UKBB	K11_CONSTIPATION	-14.009246487058	-0.18823141806097	-13.9990298289033	-13.9950273536299	0.546810420268357	-13.9909136021131	1305.51431507758	1.0028691342558	1165.36021510823	1357.03296612093	1.00242249206993	2306.40342433044	0.991438204212628	0.851117394825195	0.99041554620372	0.991771593913072	0.585417259372232	0.995159968384463	1598	54474	1298	1092	807	587	385	166	1	1	1	1	1	0	54206	54412	54697	54917	55119	55338	567	567	567	567	567	568
C3_MELANOMA	50_60	UKBB	K11_CROHN	-12.0042339022591	-12.004910665549	-12.0033622952048	-12.0122797295715	-12.0170749587327	-12.023751431861	1599.24741799483	1245.51219762154	1340.93627973299	1456.04888120376	1482.46170639059	2643.14527569432	0.994010993642247	0.992309682245996	0.992857848880521	0.993417594738637	0.993532289213064	0.996370410423133	155	52125	115	98	81	70	52	20	0	0	0	0	0	0	51628	51645	51662	51673	51691	51723	537	537	537	537	537	537
C3_MELANOMA	50_60	UKBB	K11_DIAHER	-15.0384405195742	-15.0377618311599	0.0846906970559002	-0.220029009852198	0.0186714109256725	-15.0358050113163	1509.56594337156	1162.64691487664	0.710935095372862	1.002610146223	1.00239252306928	3140.45617392168	0.99205152905337	0.989680389365777	0.905175707473354	0.826294697813626	0.98513878672355	0.996179920947787	2784	48174	2381	2029	1497	1037	620	226	3	4	4	2	1	0	48086	48438	48970	49430	49847	50241	488	487	487	489	490	491
C3_MELANOMA	50_60	UKBB	K11_DISLIVOTH	-14.0210845688035	0.111015046767661	-14.021058566181	-14.0235711430039	-14.0268967568982	-14.0321056517827	1456.01784728991	1.00268480760603	1395.82728601642	1650.4779414472	1804.52920944729	3383.70327592106	0.992316691705189	0.911840137699947	0.991985399528477	0.993220717471133	0.993797977004163	0.996691208580658	1197	54414	1021	814	546	394	258	87	1	1	0	0	0	0	54025	54232	54500	54652	54788	54959	564	564	565	565	565	565
C3_MELANOMA	50_60	UKBB	K11_DISORD_TEETH	-12.1672435517876	1.8881310715778	1.39307056778077	2.42427660367117	-12.1692349346776	-12.1760079557906	1054.12503813484	0.71151538406579	1.00307615910128	0.710950165441535	1074.38425576057	1666.16251584482	0.990790617939841	0.00796203117351651	0.164894061039871	0.000649841442469012	0.990962789143835	0.994169258882152	384	51648	304	267	217	160	109	48	5	5	3	2	0	0	51183	51220	51270	51327	51378	51439	540	540	542	543	545	545
C3_MELANOMA	50_60	UKBB	K11_DIVERTIC	0.744047016822817	-1.23293703015977	-15.0583907212591	-15.0534666694137	0.300043757631842	-15.0559970656671	0.508768002698483	1.00360579503306	1219.52676713854	1850.89503929484	1.00269474498383	4050.88585347553	0.143618339407518	0.219256596459823	0.990148184945833	0.993510817213222	0.764758923063103	0.997034495568875	3495	42581	3218	2771	2034	879	479	145	6	2	1	1	1	0	42435	42882	43619	44774	45174	45508	417	421	422	422	422	423
C3_MELANOMA	50_60	UKBB	K11_DULC	-12.5529326285527	-12.5540932745026	1.67311408754425	-12.5294237966462	-12.5285074220751	-12.5207055513815	1447.96042397744	1053.23726298539	1.00349975735489	1465.5161736009	1623.85881286753	2897.65386253386	0.993082914759945	0.990489816143211	0.0954589372714188	0.993178572712106	0.993844167121318	0.996552367178213	264	40532	219	191	145	104	64	22	0	1	1	0	0	0	40154	40182	40228	40269	40309	40351	423	422	422	423	423	423
C3_MELANOMA	50_60	UKBB	K11_EMBIMPACT_TEETH	-12.0237137309533	-12.0166975201213	-12.0155622164411	-12.0159814875978	-12.0093781249981	-12.0067818920697	1621.82417520507	1210.93500568749	1233.46962954958	1283.49011734241	1172.73232223792	1610.56228544681	0.994084779462907	0.992082333058777	0.9922277130043	0.992530346798417	0.991829397266778	0.994051805853707	179	55276	111	95	98	91	76	47	0	0	0	0	0	0	54767	54783	54780	54787	54802	54831	577	577	577	577	577	577
C3_MELANOMA	50_60	UKBB	K11_ENERCOLNONINF	-14.0312668465944	-14.0286365324106	1.06811174736169	0.207941838362911	0.781276084916068	-14.0228156904894	1276.56724545427	968.908673377933	0.582147686610566	1.00277703516649	0.71049804380478	1634.16506031236	0.991230304702281	0.988447991297175	0.0665385948983906	0.835724052476385	0.271498812499826	0.993153414485773	1691	53146	1308	1122	884	686	534	293	4	5	6	3	2	0	52968	53154	53392	53590	53742	53983	557	556	555	558	559	561
C3_MELANOMA	50_60	UKBB	K11_FIBROCHIRLIV	-12.0181106746088	-12.0167715039248	-12.0181450027063	-12.0092642968814	-12.0146118568915	-12.0267718634589	1517.30636394557	1225.70332769128	1662.65729831695	2115.67554956128	2141.40985358923	3096.9482168185	0.99368027122225	0.992177680648554	0.994232720804373	0.995470971380815	0.995523405762536	0.996901481460167	150	53410	135	96	56	34	23	12	0	0	0	0	0	0	52879	52918	52958	52980	52991	53002	546	546	546	546	546	546
C3_MELANOMA	50_60	UKBB	K11_FISSANAL	-13.0810359645672	0.930431911049751	1.079361911676	-13.0505462274278	1.21928763560444	-13.0132939211302	1563.86591005329	1.00461958332373	1.00442844663134	1308.80995269964	1.00345140365694	1874.98625625827	0.993326131823428	0.354366230688933	0.282552468173101	0.992044179696733	0.224330296560638	0.994462347171106	464	38331	317	319	282	231	183	92	2	2	2	1	1	0	38089	38087	38124	38175	38223	38314	387	387	387	388	388	389
C3_MELANOMA	50_60	UKBB	K11_FISTULA	-13.0463750063847	0.896946758842613	1.05772365074325	-13.0309736872878	1.20127324628957	-13.012567818327	1511.16690599369	1.00328880820718	1.00315584319725	1286.54806760299	1.00246972298793	1849.18590258617	0.993111699414684	0.371318390499472	0.291701587923585	0.991918657990155	0.230794898248475	0.994385398862594	508	54778	355	349	303	245	192	94	2	2	2	1	1	0	54364	54370	54416	54474	54527	54625	565	565	565	566	566	567
C3_MELANOMA	50_60	UKBB	K11_FUNCDYSP	0.655292230297282	-13.998208548108	0.224469269514952	0.424080629558422	-13.9970723101806	-13.9920293856893	1.00402630098078	1115.32481094659	1.0034215813338	1.00334959465908	1411.10750576869	2211.93574335374	0.513972653503437	0.98998618057262	0.822987751087312	0.67253978736955	0.992085744912389	0.994952859819054	1137	40975	863	783	643	536	393	167	3	2	2	1	0	0	40821	40901	41041	41148	41291	41517	425	426	426	427	428	428
C3_MELANOMA	50_60	UKBB	K11_GALLBILPANC	-14.0121012512087	0.184361060741529	0.883311309862903	-14.0026227291094	-14.0000232181158	-13.9979316175793	1110.02868835834	0.711099362564061	0.582270075702696	1141.85281787442	1176.1950235598	1870.44779488671	0.989928420352182	0.795433077499734	0.129263386468231	0.990215729827182	0.990503157729848	0.994028900833753	2174	52712	1763	1500	1115	835	572	253	5	5	3	0	0	0	52579	52842	53227	53507	53770	54089	539	539	541	544	544	544
C3_MELANOMA	50_60	UKBB	K11_GALLBLAOTH	-12.4857176229584	1.46993454111825	-12.483357506283	-12.4821991332022	-12.4845935055609	-12.4985382638645	1358.73446224677	1.00305821779064	1225.8916808209	1409.34360819923	1373.40270727002	2548.48486052981	0.992668161884048	0.142797402695088	0.9918752152079	0.99293343105852	0.992747118403856	0.996086949194145	309	51038	250	210	155	122	89	36	1	1	0	0	0	0	50572	50612	50667	50700	50733	50786	524	524	525	525	525	525
C3_MELANOMA	50_60	UKBB	K11_GASTRODUOULC	-14.0353102941791	-14.0351665388903	0.748344423992444	1.06636028548247	-14.024459447496	-14.0279687743421	1889.64747491467	1387.4476129404	1.00334731848394	1.00328918897576	1992.84467374631	3482.97054898767	0.994073786474224	0.991928883224725	0.455759340776213	0.287843483926315	0.994385007797457	0.996786458775118	695	40977	567	505	378	279	188	64	1	2	2	1	0	0	40677	40739	40866	40965	41056	41180	427	426	426	427	428	428
C3_MELANOMA	50_60	UKBB	K11_GIBLEEDING	-15.0457424544678	-15.0431245970197	-15.0433149505924	-15.0421736982441	-15.0412015259872	-15.0390008392482	2066.23548220081	1558.67870284078	1766.44201647717	2105.45585130326	2248.87692605303	4470.73745216159	0.994190081611914	0.992299573664586	0.9932051640826	0.994299659122518	0.994663535003007	0.997316021332538	1691	53604	1375	1188	935	669	435	161	0	0	0	0	0	0	53361	53548	53801	54067	54301	54575	559	559	559	559	559	559
C3_MELANOMA	50_60	UKBB	K11_GIDISEASES	0.06354028445212	-0.539304185616557	0.307010423529435	0.0702521396192861	-0.242832153834684	-1.00602520313283	0.390039273643704	0.388494338790058	0.29125635109542	0.388300920412808	0.455106258894958	1.00339901906372	0.870591343329718	0.165079016737038	0.291841688276682	0.85642888016057	0.593637385015069	0.316045551329398	13680	32407	10802	9709	7908	5456	3902	1853	34	27	24	12	6	1	34942	36035	37836	40288	41842	43891	309	316	319	331	337	342
C3_MELANOMA	50_60	UKBB	K11_GINGIVITIS_PERIODONTAL	-12.1531858178061	-12.1559555956617	-12.1582175306772	2.64251847861184	-12.1627838137483	-12.1871035042637	1811.12816242916	1330.29660247313	1404.43292871243	1.00336535181264	1665.45536864814	2466.20339780427	0.994646007522372	0.992709209135442	0.993092775961563	0.00844711952781523	0.994173118450186	0.996057153209786	143	51462	101	92	85	64	44	25	1	1	1	1	0	0	50963	50972	50979	51000	51020	51039	540	540	540	540	541	541
C3_MELANOMA	50_60	UKBB	K11_GULC	-14.0204861164674	-14.0196442612062	-14.0155763254374	-14.0186053669619	-14.02489186068	-14.0291182211613	2247.28770339475	1659.68461539764	1953.37598310002	2296.97562589232	2280.7635890544	4057.5048852594	0.995022151894387	0.993260210661774	0.994275185060531	0.995130484092357	0.995093672042859	0.997241261601897	487	40780	398	354	263	194	138	46	0	0	0	0	0	0	40444	40488	40579	40648	40704	40796	425	425	425	425	425	425
C3_MELANOMA	50_60	UKBB	K11_HERING	0.410287831845879	-14.1026063164257	0.818274624275621	-14.0997749096708	0.525456108024886	-14.0937211163975	1.00436537208618	1059.84279560517	0.712639315447129	1462.14942258499	1.00356171278448	2196.30961620588	0.682903285313899	0.989383406810899	0.250873174225788	0.992305972165429	0.600562885074149	0.994880009072869	1216	46519	965	862	657	479	333	160	3	2	2	0	1	0	46292	46395	46600	46778	46924	47097	475	476	476	478	477	478
C3_MELANOMA	50_60	UKBB	K11_HERNIA	-0.858374358141721	-15.0728533751047	-0.0330400529345982	-0.0874681923572905	-0.639827658951734	-15.074150253914	1.00322048060767	928.967629184477	0.582153330604918	0.710972928136929	1.00247500650915	2134.9871755498	0.392208637609582	0.987054587313814	0.954740442123033	0.902086468236047	0.523312261638751	0.994366555470169	4525	49504	3712	3225	2478	1793	1155	490	6	5	5	2	1	0	49812	50299	51046	51731	52369	53034	499	500	500	503	504	505
C3_MELANOMA	50_60	UKBB	K11_IBD	-13.0285828758475	-13.0298687103698	-13.0270363267186	-13.0221507974087	-13.0243930162374	-13.0016977035332	1738.76212478253	1313.93518334609	1465.92739376618	1748.46597189717	1791.29938462293	3014.1419658793	0.994021489366652	0.992087767485849	0.992909652688593	0.994057604104446	0.994198696975291	0.99655828364801	331	54778	266	228	176	131	90	36	0	0	0	0	0	0	54272	54310	54362	54407	54448	54502	571	571	571	571	571	571
C3_MELANOMA	50_60	UKBB	K11_IBS	-14.048446517954	0.0534724662004981	1.32630293259727	0.380856179936878	-14.0402245554729	1.09432806756515	1572.23408495912	1.00397546931979	0.584297289453975	1.0042720483009	1309.75355982069	1.00346574459828	0.992870724828162	0.957524168844496	0.0232129744286873	0.70451257218099	0.991447044544296	0.275471599007213	1225	38922	857	798	678	585	476	239	3	3	4	2	1	1	38887	38946	39066	39159	39268	39505	400	400	399	401	402	402
C3_MELANOMA	50_60	UKBB	K11_ILEUS	1.44355397153868	-13.504025573334	-13.4910914755437	1.69157912185619	-13.4611613515475	-13.4403447755934	1.00407857001999	1389.95977983053	1653.01103856613	1.00360749888295	2116.17196720426	4304.67827440036	0.150521960406642	0.992248348354621	0.993488117233438	0.0918923978822494	0.994924618345249	0.997508797294218	488	38843	417	319	230	158	106	35	1	0	1	1	0	0	38519	38617	38706	38778	38830	38901	394	395	394	394	395	395
C3_MELANOMA	50_60	UKBB	K11_IMPACTED_TEETH	-12.0257259614673	-12.0189240866894	-12.0163668807079	-12.018553196703	-12.009113737835	-12.0054359853134	1644.28639347565	1231.12488428143	1256.58079281207	1320.96829580982	1206.40599179299	1727.91383664334	0.99416460807792	0.99221073202055	0.992370146398942	0.992740714693404	0.992057625491617	0.994456393167856	168	55291	108	92	94	86	71	43	0	0	0	0	0	0	54774	54790	54788	54796	54811	54839	577	577	577	577	577	577
C3_MELANOMA	50_60	UKBB	K11_INTESTOTH	0.139076651186329	-0.145639182778634	-0.00931581850438547	-0.134732083368011	-0.481579936180847	-0.284330945756101	0.455842124318432	0.386307854151714	0.415556602201867	0.582427588442367	0.710753420800648	1.0024479861902	0.760291295964306	0.70617144694711	0.982114770433917	0.817059629974918	0.498049065791797	0.776688880183167	8710	45637	7267	6491	5133	2914	1992	895	19	14	11	6	3	1	46599	47375	48733	50952	51874	52971	462	467	470	475	478	480
C3_MELANOMA	50_60	UKBB	K11_LICHEN_PLANUS_WIDE	-11.9868699162606	-11.9875318357369	-11.978860130377	-11.9850384212829	-11.9871273639501	-11.9998449816924	1485.54907527764	1106.19206045001	1285.33220738549	1538.87989968948	1479.01520800955	2722.85451847588	0.993561953075607	0.99135369009208	0.992564094214045	0.993786012509189	0.993533373361454	0.996483668156043	145	55288	122	112	83	54	45	17	0	0	0	0	0	0	54732	54742	54771	54800	54809	54837	579	579	579	579	579	579
C3_MELANOMA	50_60	UKBB	K11_LIP_ORAL_MUCOSA	-13.0054607990505	-13.0027409532419	-13.0063671353763	-13.0093036061528	-13.0101853526263	-13.024464249721	1509.20997601139	1114.16685738154	1322.79201809095	1557.2612487424	1590.93443217765	2593.17881072195	0.993124397456955	0.99068860225951	0.992154917647266	0.993334579043669	0.993475211726583	0.995992572821195	417	51685	336	307	234	168	111	55	0	0	0	0	0	0	51225	51254	51327	51393	51450	51506	541	541	541	541	541	541
C3_MELANOMA	50_60	UKBB	K11_LIVER	-14.0259629674665	-0.0446277257492252	-14.0258199114435	-14.0295531212613	-14.0334290098787	-14.0463809301087	1354.77636651068	1.00266652225108	1298.51955348874	1542.47482807488	1705.3832864583	3102.92987800701	0.991739670351436	0.964498645125707	0.991381902933374	0.992742954836875	0.993434361609756	0.996388138745315	1398	54605	1200	939	633	453	288	99	1	1	0	0	0	0	54235	54496	54802	54982	55147	55336	567	567	568	568	568	568
C3_MELANOMA	50_60	UKBB	K11_MALABSORB	-12.9999874381658	-13.0001780891936	-13.000712450286	-12.9986576866169	-12.9920544282092	-12.9876285599964	2015.0863088609	1510.47232253783	1620.95217579587	1718.68923103225	1695.66648988854	2637.95813515092	0.994852618832025	0.993132933869496	0.993600701681431	0.993965558626197	0.993886735227756	0.996071739612789	255	52387	185	164	148	127	100	46	0	0	0	0	0	0	51908	51929	51945	51966	51993	52047	549	549	549	549	549	549
C3_MELANOMA	50_60	UKBB	K11_OESITIS	-14.0258328900643	-14.0265330414956	0.435963253298042	-14.0317665756893	-14.0338169352452	-14.0214216971219	1592.13302809737	1202.50947510914	1.00322469458416	1676.95528008597	1838.58120300868	2925.66521452626	0.992971158458242	0.990693378631053	0.663880437883679	0.993323853412295	0.993909838132747	0.996176106202982	953	41079	788	681	514	368	228	90	1	1	1	0	0	0	40820	40927	41094	41240	41380	41518	423	423	423	424	424	424
C3_MELANOMA	50_60	UKBB	K11_OESITIS_ADVERSE	-14.020103509705	-14.0208642543176	0.467075400910274	-14.0259190056895	-14.0274544952323	-14.0164378301834	1614.032319073	1220.38241704007	1.00254980825139	1699.11816881774	1862.60854143487	2948.56958932949	0.993069355969331	0.990833377422661	0.641296045304614	0.993413679321844	0.993991124102639	0.996207158459587	953	54213	788	681	514	368	228	90	1	1	1	0	0	0	53813	53920	54087	54233	54373	54511	564	564	564	565	565	565
C3_MELANOMA	50_60	UKBB	K11_OESOBST	-13.0270973980567	-13.026896421824	-13.0323274427341	-13.0281092943257	-13.0410135774754	-13.0465420383396	1873.49580652088	1520.55701989927	1804.38288370397	2251.2539530571	2606.94705172868	4106.17949697232	0.994452063307318	0.993164457334724	0.994237252776847	0.995382631431816	0.996008672294637	0.997464889940296	231	40615	203	161	116	72	42	17	0	0	0	0	0	0	40222	40264	40309	40353	40383	40408	421	421	421	421	421	421
C3_MELANOMA	50_60	UKBB	K11_OESSTODUO	-0.44420422469126	-0.61090222024559	0.172477754499978	0.287509368329873	0.103295448819879	-13.0165992418532	0.711954140435822	0.58256339565255	0.453805248227074	0.505826968266849	0.581807976551686	670.024441571675	0.532678466876069	0.294341514248817	0.703893464430689	0.569766987826804	0.859082546965386	0.984500430610095	6535	45757	5304	4647	3564	2588	1750	711	14	12	12	7	3	0	46517	47174	48257	49233	50071	51110	457	459	459	464	468	471
C3_MELANOMA	50_60	UKBB	K11_OESULC	-12.5492227352582	1.77321516833013	-12.546607739368	-12.5598581106009	1.61736955955093	-12.5487081345755	1216.71629142202	0.711961003163714	1076.6188258102	1264.82701363032	1.00316888683796	1942.30719467367	0.99177075739143	0.012752503503894	0.990701892091511	0.99207705712193	0.106905267432318	0.994845124987512	365	40572	296	258	190	139	108	46	2	2	1	1	1	0	40215	40253	40321	40372	40403	40465	424	424	425	425	425	426
C3_MELANOMA	50_60	UKBB	K11_OESULC_ADVERSE	-12.5451651217788	1.83546904935986	-12.5442743741186	-12.5557384684188	1.68388483825075	-12.5450706146778	1248.72395893177	0.71095636127068	1110.85756507539	1294.4778708423	1.00251757037006	1999.23968337127	0.99198427713631	0.0098317806783307	0.990990140907224	0.992261070645294	0.093024229138086	0.994993370452564	365	54994	296	258	190	139	108	46	2	2	1	1	1	0	54490	54528	54596	54647	54678	54740	571	571	572	572	572	573
C3_MELANOMA	50_60	UKBB	K11_ORAL	-14.0707224507809	0.449653586145573	-0.425391658027694	1.23212214943432	-14.0623313751039	-14.0624861645887	1112.00349969865	0.582242635187061	1.00283367333936	0.505577842940525	1042.71663661832	1563.91335471123	0.98990424704223	0.439949377298782	0.67142751338305	0.0148073346895622	0.989239860004657	0.992825632337002	2402	52754	1832	1651	1340	1028	754	372	8	8	5	4	0	0	52767	52948	53259	53571	53845	54227	549	549	552	553	557	557
C3_MELANOMA	50_60	UKBB	K11_OTHABDHER	-12.0278369822831	-12.0264784455897	-12.0262099186081	-12.0247146571039	-12.0277601073664	-12.0657300183862	1773.87281333257	1317.59159286726	1458.84221064065	1644.7482677508	1616.92754508974	2240.98533801414	0.99458994364235	0.992717312190117	0.993422579585421	0.994166737310715	0.994064869748322	0.995704115943697	112	45407	89	78	63	51	35	17	0	0	0	0	0	0	44964	44975	44990	45002	45018	45036	466	466	466	466	466	466
C3_MELANOMA	50_60	UKBB	K11_OTHANRECT	0.503695008015942	-15.0525538337489	0.562337931655804	-15.0553484310348	-15.0484390476181	-15.0455513877812	0.713574559485671	1253.49152093097	0.583655357845875	1767.83619281328	1751.03461570557	2496.12047225729	0.480265382615269	0.990418832950228	0.335308700831152	0.993205091672235	0.993143042819103	0.995190720718948	2514	39946	2012	1846	1481	946	674	351	4	2	3	0	0	0	40049	40215	40580	41115	41387	41710	395	397	396	399	399	399
C3_MELANOMA	50_60	UKBB	K11_OTHDIG	0.0117266711100281	-15.0430921903822	-15.0432876425117	-15.0412591109884	-15.0386148621126	-15.0365854418246	1.00314963801818	1405.07388233618	1594.20614568781	1872.59153031278	1984.60075749946	3697.33046095421	0.990673059752024	0.991457800289764	0.992471093614721	0.993591202791701	0.993953965936388	0.996755111173847	2095	53984	1690	1461	1154	843	559	219	1	0	0	0	0	0	53828	54057	54364	54675	54959	55299	560	561	561	561	561	561
C3_MELANOMA	50_60	UKBB	K11_OTHDISDIG	-15.0462723268674	-15.0434121277839	-15.0436539666375	-15.0426362992784	-15.0415413983975	-15.0407452206963	2046.79932818208	1545.16425801006	1751.37068880219	2085.20966261659	2233.80659038475	4433.87161870873	0.994134705782783	0.99223207720379	0.993146538471681	0.994244136035604	0.99462741178599	0.997293391326911	1723	53622	1402	1210	952	682	441	163	0	0	0	0	0	0	53384	53576	53834	54104	54345	54623	559	559	559	559	559	559
C3_MELANOMA	50_60	UKBB	K11_OTHDISOES	-14.0364150490856	-14.0312163111671	-14.0386985534175	-14.0397013304398	-14.0320946592972	-13.9965465257328	1805.49094213365	1424.02453788539	1785.73454938522	2221.77450580264	2512.81259046325	6245.09785082525	0.993797074368321	0.992138401117296	0.993727429727375	0.994958090324428	0.995544461398045	0.998211778374809	686	41252	608	491	329	215	124	30	0	0	0	0	0	0	40903	41020	41182	41296	41387	41481	427	427	427	427	427	427
C3_MELANOMA	50_60	UKBB	K11_OTHDISSTOMDUOD	0.635581635373002	0.145942302165679	-13.0012272188419	1.01713629155473	-13.0021558893282	-13.0129720904042	1.0034674388858	1.00313114034299	884.738377141846	1.00309157734173	1233.92907143005	2186.75526700591	0.526481990202317	0.884326566393595	0.988275511266423	0.310582071035289	0.991592687371351	0.995251966052997	1016	41673	878	704	473	309	181	65	3	2	1	1	0	0	41378	41552	41783	41947	42075	42191	430	431	432	432	433	433
C3_MELANOMA	50_60	UKBB	K11_OTHENTERCOL	-14.0352100527297	-14.0322460585426	1.14549365999843	0.265540347485212	0.807042361184913	-14.0318135661142	1345.71508405617	1015.66518009079	0.582248360777185	1.00280543967488	0.710506996052365	1638.34464176041	0.991678569613692	0.988976922185205	0.0491414206395479	0.791165482801943	0.25601169442661	0.993166498521129	1553	53007	1192	1026	823	643	510	288	4	5	6	3	2	0	52810	52976	53179	53359	53492	53714	554	553	552	555	556	558
C3_MELANOMA	50_60	UKBB	K11_OTHFUNC	-14.0051193580525	-0.365457912951946	-13.9875017688595	0.206144011692201	0.262567599448763	-13.9684236768777	1197.0720425678	1.00379358216318	1047.65170128377	1.00378577644301	1.00322819170355	2047.75760784702	0.990665379197682	0.715800692084547	0.989347528257136	0.837285760405529	0.793535231866745	0.994557410937428	1911	40195	1533	1305	992	742	517	217	2	2	2	2	1	0	40167	40395	40708	40958	41183	41483	404	404	404	404	405	406
C3_MELANOMA	50_60	UKBB	K11_OTHGASTR	-0.399597469714027	0.438241183512937	0.484048962472861	-0.218074922665772	-0.0936501849603263	-12.01396205514	1.00370012908267	0.506190681087643	0.582649564925355	1.00303509765302	1.00260373655425	650.824422124693	0.690538520072339	0.386620120825386	0.406102425656257	0.827884906017017	0.925580247274953	0.985272202244393	2859	43061	2398	2070	1533	1039	670	259	8	8	5	2	1	0	43072	43400	43937	44431	44800	45211	442	442	445	448	449	450
C3_MELANOMA	50_60	UKBB	K11_OTHILEUS	1.90234209320643	-12.5160222385986	-12.4989981471974	-12.4796737849062	-12.471976561689	-12.4464215056565	1.00394073402194	1078.53556953477	1336.6143788959	1598.53216104222	1683.73394732747	3191.459238315	0.0581089778411571	0.990741040857885	0.992538900926979	0.993771011849004	0.994089858105859	0.996888325483235	316	38629	269	199	134	88	65	23	1	0	0	0	0	0	38283	38353	38418	38464	38487	38529	392	393	393	393	393	393
C3_MELANOMA	50_60	UKBB	K11_OTHINFLIV	-11.9992900139797	-11.997056599779	-12.0049620799024	-12.0041393827516	-12.0093121471397	-12.0154537663138	1745.86032864487	1348.21692199451	1638.09647879772	1958.7846235652	2407.41047899563	6209.23938533742	0.994516186255215	0.992900148518241	0.99415267154315	0.995110305946011	0.996019787613937	0.998456020379785	108	53326	99	80	54	37	20	3	0	0	0	0	0	0	52788	52807	52833	52850	52867	52884	547	547	547	547	547	547
C3_MELANOMA	50_60	UKBB	K11_OTHINT	-14.069688695677	0.973920982719841	0.196426608894819	-14.0643172634151	-14.0491643525706	-14.0417286374202	997.630473287585	0.417240179727796	0.712202210584141	1238.04162020272	1360.459748258	2508.00176034085	0.988747722167424	0.01958538297207	0.782700347220548	0.990936120353893	0.991760570564369	0.995532850043402	2391	40812	2116	1851	1391	700	436	146	7	8	2	0	0	0	40673	40938	41398	42089	42353	42643	407	406	412	414	414	414
C3_MELANOMA	50_60	UKBB	K11_OTHPERITON	1.29056887240366	0.799586523502831	1.15048441206051	-11.9972038395584	-11.9870033996736	-11.9752085672978	1.00288254848449	1.00266167587237	1.00282731898331	905.286509090048	991.425140490372	1750.51377517498	0.198143285455863	0.425181641528507	0.251282114944527	0.989426437448313	0.990353268710567	0.99454173989465	592	54801	487	396	296	191	122	46	3	2	1	0	0	0	54328	54419	54519	54624	54693	54769	575	576	577	578	578	578
C3_MELANOMA	50_60	UKBB	K11_PANCOTH	-12.0087423731945	-12.003998766127	-12.0102900609374	-12.018130868137	-12.0276593406183	-12.0465030183127	1708.86188106169	1401.97457258099	1802.12721573973	2172.18130818407	2026.16587668323	4042.66852854882	0.994393045231414	0.993168429410267	0.994682531849444	0.995585528652178	0.995263651688266	0.997622435656629	117	50981	102	76	53	31	25	10	0	0	0	0	0	0	50472	50498	50521	50543	50549	50564	524	524	524	524	524	524
C3_MELANOMA	50_60	UKBB	K11_PERITON	1.1888018024362	0.715700268856825	1.06987315111383	-11.9934886454632	-11.9889404175443	-11.9830925945923	1.00288330383229	1.00266856667699	1.00280379018424	860.489034697861	916.001896531017	1651.17343678464	0.235865662707352	0.475353668611642	0.286025197003723	0.988879452026087	0.989557317083905	0.994209547930628	652	54895	544	431	320	206	139	50	3	2	1	0	0	0	54424	54537	54648	54762	54829	54918	576	577	578	579	579	579
C3_MELANOMA	50_60	UKBB	K11_POSTOPDIS	2.35467716294691	-12.1804052772245	-12.1759899683435	-12.1688555729431	-12.1576465221374	-12.1875569879134	1.00293611360607	1115.40316030298	1346.55173639511	1681.49757036935	1892.10084812662	2981.20827252148	0.0188854796425497	0.991287128719531	0.992785348117595	0.994225827378575	0.994873248053289	0.996738155949156	191	52384	162	129	91	59	35	16	1	0	0	0	0	0	51862	51895	51933	51965	51989	52008	550	551	551	551	551	551
C3_MELANOMA	50_60	UKBB	K11_PULPITIS_1	-13.5079941225442	-13.5058812376572	1.72580654046011	1.22463849944001	-13.5107308723559	-13.5201996960762	1834.62738829728	1321.63096072488	0.71101984837647	1.0027678778729	1537.77166554463	2269.25414987134	0.994125388812869	0.991846478416407	0.0152147347207798	0.221988272280113	0.992989944396507	0.995246237722994	517	54669	370	350	298	250	196	102	3	3	3	1	0	0	54240	54260	54312	54360	54414	54508	573	573	573	575	576	576
C3_MELANOMA	50_60	UKBB	K11_PULPITIS_2	-13.0072189995531	0.190473307415882	0.405836465041809	0.642842298761129	-13.0100313472708	-13.0123269191983	1005.04233536609	1.00272635253846	1.0027828236037	1.00288461777701	900.082600809806	1353.98435141042	0.989674097155746	0.849344062555789	0.685690523195925	0.521527050208275	0.988467567653809	0.992332130779739	1015	54302	744	692	566	449	347	177	3	3	2	1	0	0	53998	54050	54176	54293	54395	54565	572	572	573	574	575	575
C3_MELANOMA	50_60	UKBB	K11_PULPITIS_2_ONLYAVO	-13.0152585629254	0.760429583493199	-13.0212625114674	-13.0217584035584	-13.0169040935624	-13.0107139569339	1327.65054563178	1.00262293725946	1125.65934280835	1295.01229171419	1266.55862394545	1958.88753000855	0.992178282481556	0.448187474377783	0.990770535787079	0.991977153446005	0.991799981638112	0.994700578105371	582	55083	434	393	311	234	179	90	1	1	0	0	0	0	54652	54693	54775	54852	54907	54996	578	578	579	579	579	579
C3_MELANOMA	50_60	UKBB	K11_PULPITIS_4	-13.5079941225442	-13.5058812376572	1.72580654046011	1.22463849944001	-13.5107308723559	-13.5201996960762	1834.62738829728	1321.63096072488	0.71101984837647	1.0027678778729	1537.77166554463	2269.25414987134	0.994125388812869	0.991846478416407	0.0152147347207798	0.221988272280113	0.992989944396507	0.995246237722994	517	54669	370	350	298	250	196	102	3	3	3	1	0	0	54240	54260	54312	54360	54414	54508	573	573	573	575	576	576
C3_MELANOMA	50_60	UKBB	K11_PULP_PERIAPICAL	-13.5096330941543	-13.5076560239029	1.7318545343041	1.22625154687219	-13.5115578514825	-13.5190139837622	1834.99729420368	1326.71748443586	0.711321606837225	1.00297862573928	1544.27859985404	2282.66316758411	0.994125860388176	0.991876669956659	0.014904151315552	0.221477091102067	0.993019053778995	0.995274576805535	517	51588	370	350	298	250	196	102	3	3	3	1	0	0	51189	51209	51261	51309	51363	51457	543	543	543	545	546	546
C3_MELANOMA	50_60	UKBB	K11_PULP_PERIAPICAL_INCLAVO	-13.5079941225442	-13.5058812376572	1.72580654046011	1.22463849944001	-13.5107308723559	-13.5201996960762	1834.62738829728	1321.63096072488	0.71101984837647	1.0027678778729	1537.77166554463	2269.25414987134	0.994125388812869	0.991846478416407	0.0152147347207798	0.221988272280113	0.992989944396507	0.995246237722994	517	54669	370	350	298	250	196	102	3	3	3	1	0	0	54240	54260	54312	54360	54414	54508	573	573	573	575	576	576
C3_MELANOMA	50_60	UKBB	K11_REFLUX	-0.601756006782159	-1.16623502540054	0.52855609090551	-14.0362204379957	0.752745258346385	-14.0349205670521	1.00368177018108	1.00322865258972	0.506259509218331	875.616548588719	0.582028717126872	1546.39701348958	0.548807107004259	0.245039823185411	0.296466049305228	0.98721037881203	0.195902854689247	0.992758591357608	3778	43852	3122	2731	2023	1431	932	366	6	5	7	3	3	0	44056	44447	45155	45747	46246	46812	446	447	445	449	449	452
C3_MELANOMA	50_60	UKBB	K11_SALIVARY	-12.9937271657685	-12.9909805260076	-12.9977521920781	-12.9994976237172	-12.9939574734992	-12.9926452753692	2217.74719861649	1654.60059860109	1856.73983779679	2054.17610833941	2042.65395353193	2988.23216851798	0.995325240413141	0.993735529706458	0.994414607320237	0.994950759489096	0.994924442238113	0.996530859109358	205	51485	158	138	110	92	68	34	0	0	0	0	0	0	50992	51012	51040	51058	51082	51116	540	540	540	540	540	540
C3_MELANOMA	50_60	UKBB	K11_STOMATITIS	-12.1676744516493	-12.1618590777724	2.45005131493417	-12.1359495523945	-12.1368702315399	-12.1364660544443	1531.23699940665	1212.91134300982	1.00295527157694	1957.23161032271	2265.59920064879	4209.50854077838	0.993659833572601	0.991999747513761	0.0145725158151579	0.995052693467584	0.995725733371379	0.997699616147969	175	51556	151	117	80	47	27	9	1	1	1	0	0	0	51036	51070	51107	51140	51160	51178	543	543	543	544	544	544
C3_MELANOMA	50_60	UKBB	K11_STRICTURE	1.47527551586692	-12.5059204911288	-12.4989363203953	1.70352641889359	-12.4824679918219	-12.4707342549002	1.00299993869905	851.261718456499	1016.48235115123	1.00263878551907	1299.5198419098	2648.67103306029	0.1413281660392	0.988278667131481	0.990189247258684	0.0893110802731706	0.992336080589368	0.996243335077492	488	55145	417	319	230	158	106	35	1	0	1	1	0	0	54635	54733	54822	54894	54946	55017	580	581	580	580	581	581
C3_MELANOMA	50_60	UKBB	K11_TONGUE	-13.0023413415233	-12.9994155484107	-13.001371170553	-13.0010411527098	-13.0074811794957	-13.0042908208057	1928.66361904643	1456.6346929286	1609.26459952766	1874.09073349152	1941.82846954845	3338.92109498213	0.99462099625688	0.992879549456501	0.993553900035797	0.994464917508124	0.994655351409178	0.996892440299516	247	51583	202	177	142	106	72	29	0	0	0	0	0	0	51087	51112	51147	51183	51217	51260	541	541	541	541	541	541
C3_MELANOMA	50_60	UKBB	K11_ULCER	-13.0342019855591	-13.0303613865851	-13.0269280760685	-13.0184688175798	-13.015446422286	-13.0018249825121	2062.247797178	1496.22521911417	1705.92327436824	2139.34071401563	2163.54755174208	3364.95554313702	0.994957095213888	0.993051452000759	0.993907179809132	0.995144685883983	0.995200123469917	0.996917067857331	238	52200	192	172	130	89	59	31	0	0	0	0	0	0	51707	51727	51769	51810	51840	51868	539	539	539	539	539	539
C3_MELANOMA	50_60	UKBB	K11_UMBHER	-14.0726991083715	-14.0742659811755	-14.0728414624733	1.12158667980387	-14.0697769084252	-14.0633533308276	2156.69868671068	1605.65292715825	1734.67434355387	1.00345774235185	2085.38631103072	3051.15001705659	0.99479375133002	0.993006274555689	0.993527096423393	0.26368579260447	0.994616837876903	0.996322405420157	575	45683	435	390	335	257	176	86	1	1	1	1	0	0	45352	45397	45452	45530	45611	45701	470	470	470	470	471	471
C3_MELANOMA	50_60	UKBB	K11_VASCINT	-12.0040780444442	-12.0185379509961	-12.0169561176758	-11.9967034476825	-11.9546295909549	-11.8837502104806	1741.49535783047	1316.63887144574	1570.89509965609	2074.15193935413	2479.73914105048	4760.149533965	0.994500247933379	0.992716854322828	0.9938964414347	0.995385135046979	0.99615347547028	0.998008077078174	111	38389	101	82	58	32	17	4	0	0	0	0	0	0	38014	38033	38057	38083	38098	38111	385	385	385	385	385	385
C3_MELANOMA	50_60	UKBB	K11_VENTHER	-14.0208731986434	-14.020178560078	-14.015702527367	-14.011127194588	-14.015905367523	-14.0167613284621	2436.34687817782	1826.22144004288	2031.66539861112	2395.94089578431	2404.90126117236	3513.43926624914	0.995408298955764	0.993874579564983	0.994495735389026	0.995334109296716	0.995349908384426	0.996816871748034	425	45640	334	291	239	184	121	65	0	0	0	0	0	0	45266	45309	45361	45416	45479	45535	465	465	465	465	465	465
C3_MELANOMA	50_60	UKBB	KNEE_ARTHROSIS	0.5895094220705	-0.683996469673981	0.996115402389065	-14.0451059782916	-14.0435490810856	1.15123947253445	0.712092518761038	1.00298979639702	0.506064814314955	1105.79460100701	1160.22612822948	1.00243798006682	0.407752566622742	0.495265789969859	0.0490271614890381	0.989866045736671	0.990342522795615	0.250787134033726	2262	46329	1882	1651	1264	895	585	233	4	3	5	1	1	1	46241	46472	46859	47228	47538	47890	464	465	463	467	467	467
C3_MELANOMA	50_60	UKBB	KRA_PSY_ALCOH	-13.0290060495518	-13.0312303780044	-13.0326363991334	-13.0261418066288	-13.0361673208198	-13.0425536422419	2126.51738761197	1541.56314600159	1735.69241272002	1985.2348973329	1954.12198071829	3335.64770418239	0.995111454159824	0.99325535659947	0.994009052765456	0.99476470876545	0.99467726191579	0.996880238385159	230	55285	180	165	126	97	73	28	0	0	0	0	0	0	54756	54771	54810	54839	54863	54908	579	579	579	579	579	579
C3_MELANOMA	50_60	UKBB	KRA_PSY_ALCOH_EXMORE	-13.0258480887434	-13.029300755785	-13.0302552248458	-13.0245027209968	-13.0333094114356	-13.0389110926311	2076.47559349538	1490.63809112649	1682.09769346332	1928.28739944056	1904.1849041543	3220.17024406276	0.99499485813817	0.993025976191693	0.993819303403316	0.994610777097708	0.994538873227372	0.99676926477997	230	42896	180	165	126	97	73	28	0	0	0	0	0	0	42487	42502	42541	42570	42594	42639	459	459	459	459	459	459
C3_MELANOMA	50_60	UKBB	KRA_PSY_ANXIETY	-0.139638080668477	-0.655416959340304	0.776674288289554	0.0470429502130424	0.230888807381429	-11.9897969483243	1.0033673530652	1.00292131559057	0.582290163475828	1.00271766841827	1.0024272514121	795.402207502533	0.889316250492054	0.513428926035105	0.182260590294966	0.962580614670706	0.817835553229237	0.987973239816226	2461	54150	2034	1743	1259	890	540	205	5	6	5	2	1	0	54006	54297	54781	55150	55500	55835	566	565	566	569	570	571
C3_MELANOMA	50_60	UKBB	KRA_PSY_ANXIETY_EXMORE	-0.182028130044387	-0.705180543644046	0.726928407042296	-0.000761836803737407	0.183552884109905	-11.9971636222328	1.00391343890962	1.00339384230549	0.583077815901572	1.00315692155532	1.00282960830371	781.426678409724	0.856117545791467	0.482183284907122	0.212504188499084	0.999394055155218	0.854770582470974	0.987750641418821	2461	44983	2034	1743	1259	890	540	205	5	6	5	2	1	0	44923	45214	45698	46067	46417	46752	482	481	482	485	486	487
C3_MELANOMA	50_60	UKBB	KRA_PSY_ANYMENTAL	0.0458409269035246	0.137745341266658	0.368998185848843	-0.430687840037066	0.0528374549301942	-12.9990479214885	0.583270057240039	0.415583780168753	0.415497138663001	0.71120999018337	0.581748265145455	670.309792716292	0.937356378289183	0.740304425749303	0.37449320608476	0.544799949186397	0.927631414529643	0.984527915744622	6002	46884	4680	4178	3367	2524	1752	755	15	14	10	5	3	0	47689	48191	49002	49845	50617	51614	502	503	507	512	514	517
C3_MELANOMA	50_60	UKBB	KRA_PSY_ANYMENTAL_SUICID_PREG_NERV	-12.5114655116415	-12.5132140450066	1.67181930066816	-12.5068446956138	1.7571533830701	-12.4874650420967	1589.95141998316	1098.70548822324	1.00282444656996	1383.26879749235	1.00279373352452	1753.49157036777	0.993721442042487	0.990913047615313	0.0954924076716298	0.99278601357573	0.079729447427992	0.994317924584419	287	55097	201	191	166	126	110	60	1	2	2	1	1	0	54604	54614	54639	54679	54695	54745	578	577	577	578	578	579
C3_MELANOMA	50_60	UKBB	KRA_PSY_ANYMENTAL_SUICID_PREG_NERV_EXMORE	-12.5089514401123	-12.5115964983132	1.60676130001865	-12.5055965372622	1.69574731846751	-12.4896909903336	1544.18422244041	1065.20744168208	1.00340430064942	1336.66214415379	1.00341832921002	1701.92345329319	0.993536658434595	0.990628510700358	0.109308284213947	0.99253522898014	0.0910336094138406	0.994144717763173	287	42848	201	191	166	126	110	60	1	2	2	1	1	0	42474	42484	42509	42549	42565	42615	459	458	458	459	459	460
C3_MELANOMA	50_60	UKBB	KRA_PSY_MOOD	-14.0193583309005	1.00308725950841	0.15323633929977	-0.233744599263835	0.48964845755451	-14.0058408422836	1014.57201161166	0.415455390623949	0.711238826896798	1.00290287275477	0.710736004041005	1508.31922054563	0.988975180192603	0.0157599237266036	0.829416563116378	0.815708577807314	0.490866343390082	0.992591168086448	2609	49319	2019	1824	1449	1087	770	373	9	10	5	3	2	0	49368	49563	49938	50300	50617	51014	532	531	536	538	539	541
C3_MELANOMA	50_60	UKBB	KRA_PSY_MOOD_EXMORE	-14.0214278541891	0.984363285119458	0.135285386340824	-0.253613886833252	0.472799004002634	-14.0086379275924	1007.32848666716	0.416071992031627	0.711589991503713	1.00316354390184	0.711084800124535	1495.07317455856	0.988894268651202	0.0179888054721972	0.849217413795745	0.800411872639387	0.506115606791784	0.9925240365741	2609	44243	2019	1824	1449	1087	770	373	9	10	5	3	2	0	44347	44542	44917	45279	45596	45993	477	476	481	483	484	486
C3_MELANOMA	50_60	UKBB	KRA_PSY_SCHIZODEL	-12.0034871312228	-12.0021169190591	-11.9945262830281	-12.0099184590899	-12.007560501034	-12.0048762169285	1714.89398068208	1261.13156633879	1400.55157666609	1617.49466400272	1720.77226797127	3150.64209758741	0.99441521227499	0.992406692936395	0.993166884741352	0.994075751419632	0.994432401332527	0.996959831706091	127	55307	100	91	75	55	36	15	0	0	0	0	0	0	54755	54764	54780	54800	54819	54840	579	579	579	579	579	579
C3_MELANOMA	50_60	UKBB	KRA_PSY_SCHIZODEL_EXMORE	-12.0018863022891	-12.0026396683834	-11.9950071096305	-12.0091002566272	-12.0075922377466	-12.0052295189305	1651.29864253586	1213.78383039407	1349.49125405587	1565.95164896662	1658.8038622137	3065.30355659493	0.99420090635107	0.992110156218379	0.992908064480511	0.993881176491068	0.99422439927442	0.9968751013995	127	42832	100	91	75	55	36	15	0	0	0	0	0	0	42400	42409	42425	42445	42464	42485	459	459	459	459	459	459
C3_MELANOMA	50_60	UKBB	KRA_PSY_SUBSTANCE	0.607751742844303	0.29167154192378	0.208492756574863	0.497391479081412	-0.494224235541909	-12.0104661200344	0.582945080229081	0.50573489636314	0.582267188384881	0.5820758712268	1.00236096941404	686.757672083526	0.297154889272727	0.564123125447689	0.72029048645404	0.392820733264418	0.621970097201246	0.986046785641041	3583	53612	2791	2501	2056	1563	1095	383	11	9	6	4	1	0	53835	54125	54570	55063	55531	56243	558	560	563	565	568	569
C3_MELANOMA	50_60	UKBB	KRA_PSY_SUBSTANCE_EXMORE	0.53843653798651	0.220451184876049	0.137239301254323	0.427890724043326	-0.560026158779088	-12.0141461323164	0.583559404842989	0.506329850744308	0.582780815989623	0.582549992193292	1.00260670676265	666.462285078922	0.356175825954695	0.663279036352303	0.813828110709869	0.46263595008408	0.576455130062873	0.985617516891822	3583	45067	2791	2501	2056	1563	1095	383	11	9	6	4	1	0	45365	45655	46100	46593	47061	47773	483	485	488	490	493	494
C3_MELANOMA	50_60	UKBB	L12_ABSCESS_CUT	-12.5294177251436	-12.5291718185517	-12.534833277252	1.90112470774844	-12.5227895147458	-12.5360261934427	1436.79628944317	1065.83951324754	1201.2583917072	1.00320295078084	1352.95974666531	2029.28288209973	0.993042227120561	0.99062091206162	0.991674423655848	0.0580851234482274	0.992615007377815	0.995071047893973	312	50115	244	219	176	134	95	45	1	1	1	1	0	0	49668	49693	49736	49778	49817	49867	514	514	514	514	515	515
C3_MELANOMA	50_60	UKBB	L12_ACNE	-12.1494668878186	2.75429484568576	-12.1519020018637	-12.1512666898771	-12.1533474709627	-12.1506653426645	2501.59589196356	1.00414288742207	1621.90035428525	1539.20395769789	1295.52477348985	1790.38289026349	0.996124940093572	0.006089344407347	0.99402199755796	0.993701154852699	0.992515136505721	0.994585094667544	119	51009	53	55	64	71	77	45	1	1	0	0	0	0	50548	50546	50537	50530	50524	50556	526	526	527	527	527	527
C3_MELANOMA	50_60	UKBB	L12_ACTINKERA	3.30462931628827	-11.1852268000428	-11.189755285481	3.06833838078276	-11.1934325414976	-11.1908372846322	0.711353008412852	800.596374812899	1023.39189144236	1.00285825692124	1208.61517036119	2364.68451016524	3.39163877579886e-06	0.988853022909682	0.991276113126253	0.0022163775768216	0.992610601327975	0.996224036261924	143	53903	125	94	59	39	30	10	3	1	1	1	0	0	53366	53397	53432	53452	53461	53481	552	554	554	554	555	555
C3_MELANOMA	50_60	UKBB	L12_ATOPIC	2.69142392872089	0.956120265309905	1.0764786081624	-12.1530081378924	1.04027433189979	-12.1544686226893	0.583782576859121	1.00308437638859	1.00306887157748	801.81901419294	1.00252264531522	1023.54440524127	4.02051481437565e-06	0.340498726751945	0.283188056286931	0.987907088590153	0.299429914138502	0.990525437984437	499	50997	346	321	283	247	208	118	6	3	2	1	1	0	50610	50635	50673	50709	50748	50838	534	537	538	539	539	540
C3_MELANOMA	50_60	UKBB	L12_ATROPHICSKIN	2.10801502250846	1.54868817496154	-12.505706931001	-12.5039091665761	-12.4995125240404	-12.4945935494466	1.00436398057486	1.00377105437441	1311.56325003485	1494.82522342925	1438.24052337973	2300.81185447099	0.0358296267786945	0.122862338373461	0.992392315589974	0.993325935651763	0.993065803422178	0.99566709713017	311	48652	236	219	163	132	96	51	2	1	0	0	0	0	48299	48316	48372	48403	48439	48484	426	427	428	428	428	428
C3_MELANOMA	50_60	UKBB	L12_CELLULITIS	-13.0221156733499	-0.443399655578351	0.853844826302875	-0.0236860094126649	-0.045982089978862	0.901617077824007	732.769934415246	1.00304665542686	0.58254017064728	1.00299882424477	1.00249658328873	1.00232845790391	0.985821473159609	0.65845094596828	0.142722689669469	0.981159554383468	0.96341579617364	0.368374375516342	1947	51160	1473	1326	1096	874	667	294	3	5	5	3	2	1	51096	51243	51473	51695	51902	52275	535	533	533	535	536	537
C3_MELANOMA	50_60	UKBB	L12_CORNSANDCALLOS	-13.1640791720354	-13.1607621140761	-13.1544464695609	2.32741842458751	-13.1496619644425	-13.152204544693	2790.2344539348	2046.31919843129	2125.57210428779	1.00440326464295	2270.73266393437	3428.33649961569	0.9962356652329	0.994868495337081	0.995062193972974	0.0204920166577505	0.995379529353125	0.996939064993349	206	48495	153	136	128	109	84	41	1	1	1	1	0	0	48163	48180	48188	48207	48232	48275	384	384	384	384	385	385
C3_MELANOMA	50_60	UKBB	L12_DECUBITANSULCERANDPRESSURE	-12.0121246837783	-12.0162822455952	-12.0006406212213	-12.0033472955571	-11.9883302140517	-12.0151609597941	1793.64823182653	1552.75325156141	2292.11912762599	2986.34519382758	3850.33663214621	6955.63853321534	0.994656579247231	0.993825477179249	0.995822607118774	0.996792983035906	0.997515726793129	0.998621735932372	171	48764	160	82	42	20	12	4	0	0	0	0	0	0	48389	48467	48507	48529	48537	48545	386	386	386	386	386	386
C3_MELANOMA	50_60	UKBB	L12_DERMATITISECZEMA	0.928737686394884	-0.389765312619484	0.497273617564698	-0.00429276513639354	0.611927625625849	0.799702120552824	0.71201273020133	1.00291070440268	0.711171998769389	1.00285314704833	0.710486690519959	1.00248415692501	0.192102844075549	0.697546827711451	0.484407583852174	0.996584624004283	0.389084120363435	0.425032729282103	1827	51909	1364	1260	1037	842	668	313	6	5	5	4	3	1	51816	51920	52143	52338	52512	52867	550	551	551	552	553	555
C3_MELANOMA	50_60	UKBB	L12_DERMATITISNAS	1.81388552370772	-12.5041141023327	-12.5054481282115	-12.5088505234204	-12.5045476252578	-12.498831960675	1.00329536599948	988.480824253919	1253.9823814996	1586.77326178231	1787.20107139171	2844.98877760937	0.0706177476916969	0.989907165348018	0.992043158859966	0.993710181805186	0.994417469726106	0.996494681086987	323	51236	283	241	159	89	57	21	1	0	0	0	0	0	50730	50772	50854	50924	50956	50992	545	546	546	546	546	546
C3_MELANOMA	50_60	UKBB	L12_DERM_NAS	1.82030085845596	-12.5046243383276	-12.506456865623	-12.5100919567661	-12.5068337095799	-12.5023331124469	1.00330473918622	992.712008046199	1265.12983499126	1604.22471450781	1825.28955059288	2944.7971753208	0.0696307739923505	0.98994977115683	0.992112630621513	0.993777986356936	0.994532959752194	0.996612537976956	319	51225	281	239	156	87	55	20	1	0	0	0	0	0	50717	50759	50842	50911	50943	50978	545	546	546	546	546	546
C3_MELANOMA	50_60	UKBB	L12_DISORDSKINAPPENDIX	1.00739138489621	0.38108568623991	-13.0134827713081	-0.0949556088285444	-0.145697026395712	0.605867702171047	0.712118411465349	0.71152405682707	611.278457591281	1.00289976694365	1.0025357446021	1.00224607935034	0.15717399409459	0.59224143953484	0.983015150307429	0.924568165625511	0.884451505622211	0.545504672684921	1793	51875	1269	1175	1024	937	714	370	6	4	2	2	2	1	51855	51949	52100	52187	52410	52754	538	540	542	542	542	543
C3_MELANOMA	50_60	UKBB	L12_FOLLICULARCYST	1.04473687982841	-14.0252182819057	-14.0256617069456	-14.0258498841038	0.675360418933999	-14.0301762441873	1.00385140434931	1380.29348766672	1505.24570771052	1578.4786170355	1.00240784670285	2295.64989301409	0.298001519622082	0.991892802024992	0.992565534690088	0.992910349439752	0.500477796103922	0.995123650450528	812	51451	610	563	469	419	304	146	2	1	1	1	1	0	51119	51166	51260	51310	51425	51583	532	533	533	533	533	534
C3_MELANOMA	50_60	UKBB	L12_HYPERTROPHICSKIN	2.31497816074811	-13.1715385402224	1.67045466036957	-13.1684488990781	-13.1598096673165	-13.1755735092083	1.00620192093733	1615.57127926061	1.00451936238651	1820.50455348907	1812.00464908489	2701.358942239	0.021408065622458	0.993495024976999	0.0963245995216308	0.994228627210571	0.994205358877524	0.996108423490857	315	48533	230	221	210	179	129	57	2	1	1	0	0	0	48230	48239	48250	48281	48331	48403	386	387	387	388	388	388
C3_MELANOMA	50_60	UKBB	L12_INFECT_SKIN	-13.0177186809845	-0.833984350171013	0.449359988796693	0.233102627271904	0.189236991426903	0.356523568142709	604.840585982974	1.00303439675398	0.582493846342121	0.711244661904659	0.710562295961491	1.00223850628111	0.982828806193353	0.405713044343785	0.440445221372549	0.743108998983349	0.789992727179903	0.722044820333371	2884	51613	2136	1950	1631	1348	1037	493	4	6	7	5	3	1	51817	52003	52322	52605	52916	53460	540	538	537	539	541	543
C3_MELANOMA	50_60	UKBB	L12_INFECT_SKIN_NAS	-13.5029401746666	0.392510807533193	0.505164729605005	-13.4983486344459	1.34603138700369	-13.4915401103298	1434.40813462165	1.00319051337777	1.0030880303	1195.10551418156	0.710867513967433	1757.34697728389	0.992489147187908	0.695603229823125	0.614535767636142	0.990988331274991	0.0582907074883682	0.993874524524225	892	50406	640	585	523	452	343	171	2	2	3	2	2	0	50139	50194	50256	50327	50436	50608	517	517	516	517	517	519
C3_MELANOMA	50_60	UKBB	L12_INFECT_SKIN_OTHER	-13.5029401746666	0.392510807533193	0.505164729605005	-13.4983486344459	1.34603138700369	-13.4915401103298	1434.40813462165	1.00319051337777	1.0030880303	1195.10551418156	0.710867513967433	1757.34697728389	0.992489147187908	0.695603229823125	0.614535767636142	0.990988331274991	0.0582907074883682	0.993874524524225	892	50406	640	585	523	452	343	171	2	2	3	2	2	0	50139	50194	50256	50327	50436	50608	517	517	516	517	517	519
C3_MELANOMA	50_60	UKBB	L12_LICHENPLANUS	-11.9889983782501	-11.9895152661389	-11.9815959455078	-11.9869336186924	-11.9890975562922	-12.0007964686398	1500.5781919298	1118.60350385181	1299.31803992739	1549.6391595853	1492.2297408595	2750.55934685429	0.993625300575602	0.9914482066898	0.99264245193376	0.99382818004527	0.993589584322967	0.996518809946254	145	53346	122	112	83	54	45	17	0	0	0	0	0	0	52816	52826	52855	52884	52893	52921	553	553	553	553	553	553
C3_MELANOMA	50_60	UKBB	L12_LICHENPLANUS_INCLAVO	-11.9868699162606	-11.9875318357369	-11.978860130377	-11.9850384212829	-11.9871273639501	-11.9998449816924	1485.54907527764	1106.19206045001	1285.33220738549	1538.87989968948	1479.01520800955	2722.85451847588	0.993561953075607	0.99135369009208	0.992564094214045	0.993786012509189	0.993533373361454	0.996483668156043	145	55288	122	112	83	54	45	17	0	0	0	0	0	0	54732	54742	54771	54800	54809	54837	579	579	579	579	579	579
C3_MELANOMA	50_60	UKBB	L12_LICHSIMPANDPRURIGO	-11.9959711131161	-11.9928421719741	-11.9956732996115	-12.0016130821255	-12.0044554642562	-12.0584654618721	1797.58200725417	1299.56935804506	1356.88557520523	1569.91448397471	1737.38855711608	4085.26187640495	0.994675442309479	0.992636970290194	0.992946319111612	0.993900426673823	0.994487074623993	0.99764488795598	105	50871	87	83	73	54	33	8	0	0	0	0	0	0	50355	50359	50369	50388	50409	50434	534	534	534	534	534	534
C3_MELANOMA	50_60	UKBB	L12_NAILDIS	-13.0183247835668	0.911741238066433	-13.0164946879587	-13.0167478579524	-13.0193193920694	-13.0213250151716	1436.3751438922	1.00325300481447	1110.58684887854	1169.80375488551	1178.295570986	1750.80203424528	0.992768617451992	0.363463649037516	0.990648707583884	0.99112188879152	0.991184128308836	0.994065909104979	518	51213	375	337	303	277	201	103	1	1	0	0	0	0	50827	50865	50899	50925	51001	51099	528	528	529	529	529	529
C3_MELANOMA	50_60	UKBB	L12_NONIONRADISKIN	2.48644890775978	0.323727544483244	1.30326376758722	2.01292352065359	-12.1723784256233	2.09070173636575	0.453602254936005	1.00248274896759	0.710702289715816	0.58165062165172	740.383723958795	1.00205463165341	4.21586799944552e-08	0.746751436047879	0.0666883036669635	0.000538754917654996	0.986882862232131	0.0369410544475701	827	54341	692	579	439	326	225	76	10	6	6	4	1	1	53912	54025	54165	54278	54379	54528	554	558	558	560	563	563
C3_MELANOMA	50_60	UKBB	L12_OTHERCONTACT	-12.1549636965503	-12.150386391632	-12.1539244490808	-12.152179278549	-12.1630852143289	2.67289410357127	1572.53826335386	1167.07367508155	1261.65572786459	1341.32698610223	1351.70349764046	1.00262920648966	0.993832797887133	0.991693385954368	0.992313847216047	0.992771409442833	0.992820461767548	0.00767859677326729	195	50946	135	123	106	93	68	40	0	0	0	1	1	1	50471	50483	50500	50513	50538	50566	535	535	535	534	534	534
C3_MELANOMA	50_60	UKBB	L12_OTHERDISSKINANDSUBCUTIS	4.05357237101195	-12.5966174573827	1.64684142229102	-12.5962105576155	-12.5834019896715	-12.5778327688538	0.329586048047586	1059.69124932527	1.00384117220602	1444.65462436568	1404.32563825419	2032.91160728972	9.17245581943584e-35	0.990515718703493	0.100892974755313	0.993043185259713	0.99285068395459	0.995063437824297	450	49003	355	284	208	152	112	59	10	1	1	0	0	0	48670	48741	48817	48873	48913	48966	418	427	427	428	428	428
C3_MELANOMA	50_60	UKBB	L12_OTHERSKINSUBCUTIS	2.60023885099495	0.177363040597189	-0.0218779704520385	-0.450152525320375	-0.421545070603036	0.551462781227015	0.244246372716252	0.582597345703082	0.711399138662905	1.00296858961066	1.00250745463109	1.00240906372743	1.82083543705538e-26	0.760796483172636	0.975466172644536	0.653561392752021	0.674127015121504	0.582225091576851	3272	50979	2558	2255	1853	1432	1026	439	23	6	3	3	2	1	51186	51489	51891	52312	52718	53305	484	501	504	504	505	506
C3_MELANOMA	50_60	UKBB	L12_OTHPIGMENTATION	4.53647793975562	1.85609465564475	-12.4951713520759	-12.4963118710069	-12.50003627808	-12.5041525231924	0.366643959610133	1.00396750493811	1395.51302930761	1550.10475568105	1520.27502014011	2344.66876141227	3.65991907528647e-35	0.0644925200143635	0.992855981359321	0.993567849994512	0.993439691208799	0.995744890230776	261	48568	185	164	146	121	94	47	8	1	0	0	0	0	48240	48261	48279	48304	48331	48378	396	403	404	404	404	404
C3_MELANOMA	50_60	UKBB	L12_PAPULOSQUAMOUS	-14.0129234325637	-14.0114907722233	-14.0113854009752	-14.0112544372083	-14.0096434233702	-14.0145471100625	1972.71050669866	1469.10155049693	1611.74471920873	1814.40761367917	1787.28823367407	2709.60634990522	0.994332365952724	0.992390326814501	0.993063835020956	0.993838621266574	0.993745852787947	0.995873223093534	692	53708	528	474	396	309	239	116	0	0	0	0	0	0	53308	53362	53440	53527	53597	53720	564	564	564	564	564	564
C3_MELANOMA	50_60	UKBB	L12_PRURITUS	-14.0115419619472	-14.0096135372398	-14.0113623842094	-14.0093847038752	-14.000728882001	-13.9963959426732	2096.84884261438	1496.37682118413	1632.2186453739	1778.39453314813	1743.13871428037	2935.21350893941	0.994668423598337	0.992530029275781	0.993150848720836	0.993714692692875	0.993591533929444	0.996195348013197	651	51121	483	469	391	329	253	104	0	0	0	0	0	0	50753	50767	50845	50907	50983	51132	536	536	536	536	536	536
C3_MELANOMA	50_60	UKBB	L12_PSORIASIS	-13.0089571669007	-13.0077170320428	-13.0083825120631	-13.0079178997929	-13.0063465984938	-13.0112806065568	1464.74536796238	1095.13692546507	1192.93115933514	1345.0797074739	1338.44736538933	2007.15405469939	0.992913778839341	0.990523182701396	0.991299596969323	0.992283985084098	0.99224668814835	0.994827787543509	479	53595	363	316	270	213	158	76	0	0	0	0	0	0	53149	53196	53242	53299	53354	53436	562	562	562	562	562	562
C3_MELANOMA	50_60	UKBB	L12_PSORI_ARTHRO	-12.0047259270458	-12.0003928042323	-11.9901016009195	-11.9905388528882	-11.981583889437	-11.9811991172077	1769.56747240919	1305.80723415422	1494.37239047786	1725.856967975	1647.92903657836	2329.73655742015	0.994587201588243	0.99266752923713	0.993598239390446	0.994456673386528	0.994198878495248	0.995896715606304	125	53352	92	85	65	54	37	20	0	0	0	0	0	0	52831	52838	52858	52869	52886	52903	554	554	554	554	554	554
C3_MELANOMA	50_60	UKBB	L12_PSORI_NAS	-13.0109606709151	-13.012292851663	-13.0169840763577	-13.0140372672115	-13.017255285687	-13.0510914773215	1785.97146324119	1393.62484258723	1723.30477116805	2150.87873329997	2462.79252045085	3963.12040428997	0.99418739155218	0.992550249968928	0.993973235591281	0.995172374949815	0.995782747198611	0.997372462981792	275	53579	240	200	135	82	47	20	0	0	0	0	0	0	53052	53092	53157	53210	53245	53272	562	562	562	562	562	562
C3_MELANOMA	50_60	UKBB	L12_RADIATIONRELATEDSKIN	2.44162477202781	0.283584389049341	1.25430957590869	1.96244032956485	-12.1758291589117	1.98210332943709	0.453611740090973	1.00249584309963	0.710720440639155	0.581680159759135	718.118120860156	1.00202276798976	7.3404776236399e-08	0.777270076650156	0.0775902546310156	0.000741531185993997	0.986472363852548	0.0479171910957109	871	54359	724	606	462	343	240	83	10	6	6	4	1	1	53942	54060	54204	54323	54426	54583	554	558	558	560	563	563
C3_MELANOMA	50_60	UKBB	L12_ROSACEA	-13.4946981242186	-13.4947054646113	-13.4930219429817	1.46258718394092	-13.4883880469128	-13.4746117981304	2204.08758443717	1568.24923585506	1629.48646145191	1.00296896272677	1864.9616107346	2884.79311239569	0.995114920072807	0.993134328382638	0.99339316336054	0.144769532823607	0.994229327464839	0.9962731658029	364	51162	263	255	234	196	136	60	1	1	1	1	0	0	50736	50744	50765	50803	50863	50939	526	526	526	526	527	527
C3_MELANOMA	50_60	UKBB	L12_SCARCONDITIONS	2.69706839818976	2.13801577390799	-12.1447402369347	-12.1363854619746	-12.1357850705461	-12.1365862204717	1.00444691623639	1.00390843071008	1417.83493356547	1640.0741664527	1608.98232409048	2308.85952288987	0.00725020643650584	0.0331970482304533	0.993165648548829	0.994095787612684	0.993981994962383	0.995805916264878	175	48554	129	122	97	80	54	33	2	1	0	0	0	0	48172	48179	48204	48221	48247	48268	426	427	428	428	428	428
C3_MELANOMA	50_60	UKBB	L12_SEBORRHOEIC	-13.5198059686034	-13.5174074006606	1.91852883580898	1.3657310490153	-13.5213367575412	-13.5142208028333	2081.92104107049	1516.29114922905	0.71152699267164	1.00331462234973	1638.1434741294	2427.03236209168	0.994818646616663	0.992887126053264	0.00701030673750577	0.173444453086163	0.993414286654555	0.995557235833115	425	50983	295	267	246	219	181	88	2	2	3	1	0	0	50575	50603	50624	50651	50689	50782	536	536	535	537	538	538
C3_MELANOMA	50_60	UKBB	L12_SEBORRKERAT	1.16994328857761	0.543450422300718	-13.4918959484273	0.326093416614127	-13.4976013741897	1.54631370113271	0.712797183552189	0.712058404244734	874.058662673705	1.00337316076965	1037.96204252159	1.00284214772609	0.100726636206802	0.445337891588381	0.987684410145961	0.745183229458741	0.989624645425337	0.12309028780795	1605	49490	1282	1172	958	735	521	187	5	3	1	2	1	1	49397	49507	49721	49944	50158	50492	411	413	415	414	415	415
C3_MELANOMA	50_60	UKBB	L12_SKINSUBCUTISNAS	4.16257352252175	-12.5596193571393	1.79751165752011	-12.5568150690754	-12.5447231940003	-12.5479923729525	0.329485048381024	1094.82184887565	1.00388606088669	1559.4219304662	1522.63396689642	2070.08731507612	1.37872116873017e-36	0.990846997995694	0.0733649814696404	0.993575324026288	0.993426438697869	0.995163591409664	400	48960	317	252	181	128	94	51	10	1	1	0	0	0	48617	48682	48753	48806	48840	48883	416	425	425	426	426	426
C3_MELANOMA	50_60	UKBB	L12_SKIN_SUBCUTAN	1.80081228993252	0.0482781099206958	-0.175688629238809	-0.271478385417417	-1.41947422814191	0.817178905526261	0.246081521521224	0.416805852054895	0.506938254931538	0.583220388505126	1.00294605546435	0.505636299981139	2.51787488093236e-13	0.90778824738749	0.728915812656476	0.641586578861562	0.156979188673291	0.106064109348778	7166	41357	5368	4860	4050	3337	2551	1226	27	12	8	7	5	4	42731	43239	44049	44762	45548	46873	397	412	416	417	419	420
C3_MELANOMA	50_60	UKBB	L12_ULCERLOWLIMB	-12.0100863877351	-12.0165214207774	-12.0099256792364	-12.0105173111166	-12.0111830114733	-11.9550247702904	1739.10782751287	1449.52002326733	1716.36221756991	2362.17520670343	2860.91159929348	6710.77232468996	0.994489941231163	0.993385612516809	0.994416996610032	0.995943160773045	0.996650190334278	0.998578595103317	136	48657	124	93	62	33	19	4	0	0	0	0	0	0	48283	48314	48345	48374	48388	48403	386	386	386	386	386	386
C3_MELANOMA	50_60	UKBB	L12_URTICARIAERYTHEMA	1.36246310021651	-13.0141867629275	0.887595374710999	-13.0155445942131	-13.0188623078412	-13.0110213659596	1.00332901896759	980.353811727461	1.00326093677198	1108.77918593908	1018.58532036192	1561.91317593803	0.174481935342887	0.989408401751106	0.376312850420204	0.990634146347396	0.989802261811557	0.993353553087106	645	54350	444	400	357	311	274	139	1	0	1	0	0	0	53978	54022	54065	54111	54148	54283	572	573	572	573	573	573
C3_MELANOMA	50_60	UKBB	LUNG_CANCER_MESOT	2.53237413326105	-11.5682019399641	-11.5634771888034	-11.5638091483259	4.37418996284511	-11.5620381229525	1.00591953103299	1063.81861941848	1531.21971258838	1935.98702712785	1.00553148244192	5353.77130538101	0.0118200404244865	0.991323795568965	0.993974586307129	0.995234198478281	1.36058516231659e-05	0.998276884832646	184	27271	175	90	40	24	8	4	2	1	1	1	1	0	26980	27065	27115	27131	27147	27151	298	299	299	299	299	300
C3_MELANOMA	50_60	UKBB	M13_ADHCAPSULITIS	-13.1987785784833	-13.1954049566281	-13.181991187897	-13.181578585012	-13.173927478243	3.42649522775269	2156.8648799287	1524.5536151705	1695.62333727065	1983.16416360589	2150.19899244388	1.00327520601836	0.99511743363224	0.993094189452032	0.993797206563486	0.994696707013966	0.995111518694322	0.000637096027735773	269	43322	217	204	169	124	76	29	0	0	0	1	1	1	42926	42939	42974	43019	43067	43114	448	448	448	447	447	447
C3_MELANOMA	50_60	UKBB	M13_ARTHRITISNAS	0.273370713330555	0.443579674627833	0.145856550253272	1.38923055913094	0.949627834336781	-11.4854646405288	1.0037952964068	0.711750973518203	1.00327123635508	0.711779471859834	1.00289229252919	916.999937539428	0.785362821993161	0.533137899303838	0.884410085042883	0.0509653941710055	0.34369526529957	0.99000672199004	1482	41074	1311	1100	748	460	249	91	7	6	4	3	1	0	40826	41037	41389	41677	41888	42046	412	413	415	416	418	419
C3_MELANOMA	50_60	UKBB	M13_ARTHROPATHIES	0.266683170053126	-0.542894605729176	0.669002951691019	-0.192194657697524	-0.109938795093195	0.42379641179991	0.454834494935955	0.505883616326271	0.325562786120808	0.582506039068721	0.581812932065075	0.710661845573722	0.55765368503231	0.283198851820815	0.0398874827246026	0.741441906303548	0.850124944002992	0.550947807196051	8114	46130	6617	5867	4456	3206	2146	943	19	15	18	8	5	2	47146	47896	49307	50557	51617	52820	462	466	463	473	476	479
C3_MELANOMA	50_60	UKBB	M13_ARTHROSIS	0.12422668757843	-0.432080497844798	1.02238289642583	-0.0628336487183865	0.0893017259512622	1.21116177986648	0.583188895087683	0.582377153280257	0.342026535670729	0.711232887901067	0.710645797088911	0.710661686236599	0.831316994747243	0.458132436186238	0.00279716535090979	0.929602720618178	0.899998866072517	0.0883300294796359	5119	44825	4385	3776	2727	1823	1135	425	13	11	15	6	4	2	45088	45697	46746	47650	48338	49048	458	460	456	465	467	469
C3_MELANOMA	50_60	UKBB	M13_ARTHROSIS_INCLAVO	0.148133895493861	-0.400471663761925	1.05343443738437	-0.0353449605446021	0.121265188651609	1.23590192667323	0.582648162137345	0.581953229515551	0.341298360225922	0.710883468006738	0.710362191780749	0.710362122997397	0.799308258374596	0.491357732799075	0.00202493920654656	0.960345703982153	0.864452619768977	0.0818907042063839	5119	50786	4385	3776	2727	1823	1135	425	13	11	15	6	4	2	50995	51604	52653	53557	54245	54955	512	514	510	519	521	523
C3_MELANOMA	50_60	UKBB	M13_ARTHROSIS_KNEE	0.575929812861293	-0.703637906177228	0.978318037806977	-14.0451313506532	-14.0425531520634	1.1441338952093	0.71259503435331	1.00327028990551	0.506622339766357	1100.68757234847	1150.31674268222	1.0026670424696	0.418966971843494	0.483088169302218	0.0534756567204054	0.989819009832671	0.990260023471563	0.253832239977642	2262	41287	1882	1651	1264	895	585	233	4	3	5	1	1	1	41242	41473	41860	42229	42539	42891	421	422	420	424	424	424
C3_MELANOMA	50_60	UKBB	M13_ARTHROSIS_KNEE_PRIM_ICD10	-12.5016879098638	-12.5035846617478	1.80905627493577	-12.5089152031352	-12.5153498674767	-12.5262844060395	1522.65855388062	1099.83481845679	1.0027015256954	1428.29596767446	1395.10757453929	1983.4063062694	0.993449094892037	0.990929363125703	0.0712027440870536	0.99301227269986	0.992842365220722	0.994960960615981	249	54969	196	181	136	109	76	43	0	0	1	0	0	0	54448	54463	54508	54535	54568	54601	574	574	573	574	574	574
C3_MELANOMA	50_60	UKBB	M13_ARTHROSIS_OTH	0.503349317062927	-0.725580697381546	1.0798779139188	0.877716678834026	1.14690095398432	1.60184025215443	0.712182206041774	1.0030893266817	0.506102261840083	0.711542109458214	0.710935921687637	1.00278880564389	0.479709159409444	0.469467310603677	0.0328661293694477	0.217373825528453	0.106695220984914	0.110179812730255	2287	42400	2011	1712	1160	729	412	149	8	6	9	5	3	1	42233	42532	43084	43515	43832	44095	435	437	434	438	440	442
C3_MELANOMA	50_60	UKBB	M13_ARTHROSIS_POLY	-14.0020055095302	0.508092473048304	-14.0006949531631	-13.9980923011835	-13.9999726056637	-14.0111788909437	1816.8197138408	1.00322436440873	1790.83224688704	2352.34965869475	2756.08751655099	4752.63546609912	0.993850862946329	0.612534139976632	0.993762216104889	0.995252068173301	0.995947039457605	0.997647770967944	657	39887	594	488	318	188	103	38	1	1	0	0	0	0	39539	39645	39815	39945	40030	40095	410	410	411	411	411	411
C3_MELANOMA	50_60	UKBB	M13_ARTHTROSIS_COX	-14.0334760710126	0.753346643569351	1.18094249469238	-14.0339567774938	-14.0298388064661	-14.0422791939748	1486.84289605053	0.711777303828869	0.711716940103188	1832.88609575629	2050.5453501266	4284.21819542249	0.992469327004091	0.289872130150033	0.0970580221903321	0.993890854398257	0.99454091350129	0.997384797600158	1067	40545	954	787	535	328	185	56	3	3	2	0	0	0	40241	40408	40660	40867	41010	41139	414	414	415	417	417	417
C3_MELANOMA	50_60	UKBB	M13_ARTHTROSIS_COX_PRIM_ICD10	-11.5044268503773	1.83665775711357	-11.5152938639877	-11.5144134082201	-11.5127728252431	-11.5403528341109	1017.96368363203	1.00241476182335	975.843023687386	1235.99371755723	1363.70653975523	2111.56010831792	0.990982969904972	0.0669166621768858	0.990584897636361	0.992567082122198	0.99326412662322	0.995639326828982	175	55246	157	133	88	56	29	13	1	1	0	0	0	0	54685	54709	54754	54786	54813	54829	578	578	579	579	579	579
C3_MELANOMA	50_60	UKBB	M13_BONECONTINUITY	2.12838321260157	-12.1661811723769	-12.1748576026846	2.22814142804207	-12.1721968844677	-12.1814370363216	1.00297406440672	972.513410241036	1087.26195865707	1.00269788614179	1415.66006934876	2416.8143537998	0.0338316894589179	0.99001869297946	0.991065696881858	0.0262734181121273	0.993139674905826	0.995978450156132	243	51792	201	165	129	92	56	20	1	0	1	1	0	0	51291	51327	51363	51400	51436	51472	542	543	542	542	543	543
C3_MELANOMA	50_60	UKBB	M13_BONEDENSOTH	2.90012573068539	-12.124995140709	-12.1236705858793	-12.1184342558272	-12.1206381218236	-12.0999056135406	0.711643451787104	1068.03877084131	1334.43953439444	1858.56882104048	2224.15248243863	4470.16520926522	4.59647302915335e-05	0.990942146592391	0.992751146635719	0.994797586738726	0.995651906857079	0.99784027756582	205	52119	190	143	91	47	28	7	2	0	0	0	0	0	51586	51633	51685	51729	51748	51769	546	548	548	548	548	548
C3_MELANOMA	50_60	UKBB	M13_BONEDISNAS	-12.9913845761531	-12.9936780314157	-12.9888165612372	-12.9947362142033	-12.9932459070036	-13.0282060569259	2250.34829111053	1674.32004238115	1930.49302821259	2128.44752807439	2123.49342588484	3518.21804194258	0.995393794089509	0.993808023100725	0.994631683277478	0.995128733572786	0.995117929027946	0.997045384741196	183	51709	142	132	101	83	62	24	0	0	0	0	0	0	51210	51220	51251	51269	51290	51328	540	540	540	540	540	540
C3_MELANOMA	50_60	UKBB	M13_BURSOPATHY	-11.9937917146505	-11.9886460843804	-11.9976954498116	-12.0006181699539	-12.0047823282633	-12.0013247741365	1693.04849749368	1284.5871544699	1470.04976164012	1892.09305140321	2136.34498661246	3681.12393060416	0.994347721753346	0.992553703556967	0.993488200234017	0.994939443515111	0.995516463807725	0.997398714369984	119	43301	104	95	68	39	23	11	0	0	0	0	0	0	42868	42877	42904	42933	42949	42961	448	448	448	448	448	448
C3_MELANOMA	50_60	UKBB	M13_CARTILAGE	-13.1702034405978	-13.1700817815092	2.45964879526339	-13.1694980511744	-13.1729944024636	-13.1751634154531	2432.39863011403	1706.17729635437	0.713025357928627	1918.22094137222	2062.92180408311	3614.02856098641	0.995679881367642	0.993841143831811	0.00056142789940592	0.9945221864719	0.994905062613844	0.997091269199168	223	39021	161	151	145	126	84	32	2	2	2	0	0	0	38680	38690	38696	38715	38757	38809	401	401	401	403	403	403
C3_MELANOMA	50_60	UKBB	M13_CERVICALGIA	-12.5121124966626	-12.4983411445552	1.65736959498003	-12.4893781468655	1.98838759668152	-12.4460500440967	1400.16011342753	1020.86110818015	1.00393777378417	1340.17609542496	1.00304361848671	2157.64083189868	0.992870037918906	0.990231791339413	0.0987653582794426	0.992564456422772	0.0474396266529245	0.995397539778006	319	43266	246	232	175	134	97	35	0	0	1	1	1	0	42888	42902	42959	43000	43037	43099	451	451	450	450	450	451
C3_MELANOMA	50_60	UKBB	M13_CERVICDISC	-12.5001128760844	1.25972169430886	-12.501258275242	1.7783094407097	-12.5108252923885	-12.5048255622539	1360.59186624307	1.00387804024072	1074.61481538296	1.00379529262374	1259.82037228884	1996.36207521775	0.992669729243731	0.209531287977477	0.99071822214808	0.0764633461503842	0.992076624179451	0.995002238255517	349	43282	262	250	208	153	105	52	2	2	1	1	0	0	42918	42930	42972	43027	43075	43128	449	449	450	450	451	451
C3_MELANOMA	50_60	UKBB	M13_CHRONDROPATHIES	-12.9958948131599	-12.9977379528931	-13.0003534146172	-12.9966304214234	-12.9915404228493	-12.9876017289449	1947.89234420139	1397.36970110637	1518.82277500647	1663.99602311453	1619.73477469017	2615.62916982978	0.994676735123553	0.992578524575471	0.99317059581512	0.993768191041543	0.993600410052145	0.996038213505442	292	54724	210	196	169	140	109	51	0	0	0	0	0	0	54238	54252	54279	54308	54339	54397	568	568	568	568	568	568
C3_MELANOMA	50_60	UKBB	M13_DEFORMDORSO	-12.9895254809729	1.12154346026095	-12.9803983615303	-12.9711463105654	-12.9752536482456	-13.0106983645976	1507.51032177324	1.00320437819493	1383.71207728178	1764.70729104946	1954.66953145901	3320.80816828092	0.993125079518258	0.263583611867044	0.992515272709902	0.994135353642848	0.994703616973869	0.9968739510788	381	43585	332	277	199	132	74	27	1	1	0	0	0	0	43178	43233	43311	43378	43436	43483	455	455	456	456	456	456
C3_MELANOMA	50_60	UKBB	M13_DISSYNOTENDNAS	-11.9993856409826	-11.994586553935	-11.9943548025417	-12.0026898047152	-12.0216295575326	-12.0387514393682	1734.80218699923	1219.05861608303	1465.91384532723	1650.23563494021	1630.52506448206	3033.9710411076	0.994481187381515	0.992149564521796	0.99347164653489	0.994196782420508	0.994117363830539	0.99683401437642	137	43275	106	97	73	57	40	16	0	0	0	0	0	0	42859	42868	42892	42908	42925	42949	447	447	447	447	447	447
C3_MELANOMA	50_60	UKBB	M13_DORSALGIA	0.0874913126697895	-14.0040996426831	0.502738346574941	0.118472453366634	0.165009832635864	-13.9825909337642	1.00414667893545	872.853372923987	0.712105741151016	1.00347494970258	1.00298265637783	1909.17795645063	0.930568169583914	0.987199252604277	0.480195391671516	0.90601837935861	0.869322489462264	0.99415644117848	2032	44897	1608	1400	1084	810	576	244	3	2	3	2	1	0	44852	45060	45376	45650	45884	46216	466	467	466	467	468	469
C3_MELANOMA	50_60	UKBB	M13_DORSALGIANAS	1.02043985039916	-14.0265650031352	-14.0209700596995	-14.0111301083016	1.39172977254439	-13.9978124548187	1.00394370558495	1446.97574997308	1733.77686014256	2080.85863038002	1.0031094171367	3850.39726749719	0.309424025753371	0.992265658643795	0.993547616271055	0.994627612007776	0.165315034741696	0.997099360646308	752	43844	633	521	387	263	174	65	2	1	1	1	1	0	43505	43617	43751	43875	43964	44073	456	457	457	457	457	458
C3_MELANOMA	50_60	UKBB	M13_DORSOPATHY	-0.145993006525746	-0.742473121133416	-1.24798664499828	0.0771720233488436	-0.368816061468617	-13.0307601659781	0.712199685991169	0.711600650688591	1.00310839749307	0.582684947617449	0.710842691311175	598.665312277119	0.837580823381448	0.296770228520319	0.213455611985468	0.894634609840225	0.603869928044808	0.982634334707213	5055	46592	3795	3403	2838	2302	1758	850	7	6	5	5	2	0	47353	47745	48310	48846	49390	50298	492	493	494	494	497	499
C3_MELANOMA	50_60	UKBB	M13_DORSOPATHYOTH	0.0903893783967758	-0.528435588140455	-0.364611370063719	0.249671390644356	-0.914565142231669	-13.0147586394956	0.712618172421237	0.711954692055539	0.711837612671288	0.583098072907109	1.00282878263477	626.323941723512	0.899066048131438	0.457946755330892	0.608503036053775	0.668519504604003	0.361776438052914	0.983421474047916	4294	45778	3156	2868	2451	2020	1571	773	8	6	5	4	1	0	46431	46719	47136	47567	48016	48814	477	479	480	481	484	485
C3_MELANOMA	50_60	UKBB	M13_DUPUTRYEN	-13.0474003922664	-13.0466346704182	-13.0571845380501	-13.059560482333	-13.0583649040627	-13.0621442247268	1864.13386031145	1426.41642161825	1824.88412363357	2366.11309825826	2457.71219201806	4763.46104063526	0.994415511377009	0.992702297115692	0.994291124064607	0.995596166226453	0.995760683957184	0.997812080321917	240	43574	221	183	116	71	43	15	0	0	0	0	0	0	43143	43181	43248	43293	43321	43349	450	450	450	450	450	450
C3_MELANOMA	50_60	UKBB	M13_ENTESOPATHYOTH	-13.0027924666602	-13.0038572372605	-12.9997077442118	-12.9981594389347	-12.9983206437694	-13.0003946802871	1852.30449555512	1393.19215987585	1575.8962956178	1768.1736952603	1839.85855985115	3126.26614914578	0.994399062262571	0.992552767258998	0.993418254424667	0.994134661455695	0.99436311393134	0.996682053347535	288	43338	222	197	172	129	91	37	0	0	0	0	0	0	42956	42981	43006	43049	43087	43141	448	448	448	448	448	448
C3_MELANOMA	50_60	UKBB	M13_FIBROBLASTIC	0.321961092520682	-0.310527591947015	0.513968623910287	0.0402937353085445	0.122729708536641	-12.0019633048684	1.00427882099763	1.00345460931924	0.711884126003734	1.00330041611405	1.00291964880523	696.273457967569	0.748521610873685	0.75697275047683	0.470304595242286	0.967964621190642	0.902604076783057	0.986247203731347	1670	44071	1258	1158	1017	835	595	256	5	5	4	2	1	0	44024	44124	44265	44447	44687	45026	454	454	455	457	458	459
C3_MELANOMA	50_60	UKBB	M13_GANGLION	-12.9921666849728	-12.9906624504573	-12.9937432074865	-12.9977109221682	-12.9996400746182	-13.0014994996896	1876.97086961365	1368.18372129395	1563.12282161898	1742.80937823835	1685.65571037925	2270.15438555549	0.99447718310441	0.992424341039239	0.993367515623319	0.994049506007902	0.993846839994495	0.995430425756706	296	43388	219	206	166	132	106	54	0	0	0	0	0	0	43016	43029	43069	43103	43129	43181	449	449	449	449	449	449
C3_MELANOMA	50_60	UKBB	M13_GOUT	-14.0475692234187	-14.0452006313031	-14.0476664165396	-14.0491222091517	-14.045958805583	-14.0477360045343	1940.74306518408	1450.00520973844	1632.81891777031	1886.39845380381	1938.93908756751	3178.39079327863	0.994224768373254	0.992271563285301	0.993135627129586	0.994057737878449	0.994220057904197	0.996473550324764	714	39553	558	495	402	298	210	98	0	0	0	0	0	0	39304	39367	39460	39564	39652	39764	405	405	405	405	405	405
C3_MELANOMA	50_60	UKBB	M13_HALLUXRIGIDUS	-12.1565814665452	-12.1561518497245	2.29455785425096	2.74382224849686	-12.1591420653202	-12.156803353843	1505.79704189433	1085.26035371092	1.00369235167324	1.00400929229975	2040.86089268398	2905.74332353864	0.993558598514981	0.991062971174594	0.022247431819492	0.00627859862668266	0.995246351984576	0.996661887741507	169	39058	139	132	86	56	31	17	1	1	2	1	0	0	38686	38693	38739	38769	38794	38808	401	401	400	401	402	402
C3_MELANOMA	50_60	UKBB	M13_HALLUXVALGUS	-14.0176093509404	-14.0160872177878	-14.0151600298188	1.24148441793906	-14.0111396397661	-14.008651750076	1995.70383922541	1456.40012236925	1666.33819941665	1.00395824101456	2196.02229768354	3796.07454627569	0.994395790649293	0.992321446010645	0.993289268668627	0.216239446517307	0.994909343059244	0.997055573739779	624	39408	530	479	372	248	158	66	1	1	1	1	0	0	39100	39151	39258	39382	39472	39564	401	401	401	401	402	402
C3_MELANOMA	50_60	UKBB	M13_HAMMERTOE	-12.9923033813829	-12.9936002063785	-12.9897747251967	-12.9897440236785	-12.9879335132755	-12.9838490783403	2276.97490069644	1737.59440846165	2073.53994999198	2633.16027149992	2870.93779409917	4579.42343214524	0.995447335838745	0.994033534913991	0.995001652651313	0.996063941006482	0.996390435104284	0.997737794070957	162	39104	143	120	88	56	34	16	0	0	0	0	0	0	38723	38746	38778	38810	38832	38850	400	400	400	400	400	400
C3_MELANOMA	50_60	UKBB	M13_IMPINGEMENT	-13.0446667739402	1.15882581168549	-13.0352143285866	1.01215605020092	1.12418347761305	-13.024964704056	1182.81938676783	0.711968099082462	943.553229778291	1.0033475232356	1.00303470268491	1841.66026977873	0.991200746829692	0.103601821947096	0.988977553034129	0.313080568046921	0.262380567063906	0.994357085409646	751	43615	584	539	450	337	217	102	4	4	2	2	1	0	43329	43374	43463	43576	43696	43811	449	449	451	451	452	453
C3_MELANOMA	50_60	UKBB	M13_INTERVERTEB	-14.01617688145	0.765516873776045	0.987928319701828	-14.0216037949729	0.646513536608626	-14.0169810909361	1547.48472215067	0.712131594331431	0.711998642124054	1523.47675131536	1.00307973695273	2392.50577751378	0.99277334498305	0.282390188274262	0.165276425048639	0.992656623587152	0.519232744998657	0.995325457966846	1153	43945	895	795	653	471	339	152	4	4	2	0	1	0	43742	43842	43984	44166	44298	44485	457	457	459	461	460	461
C3_MELANOMA	50_60	UKBB	M13_JOINTOTH	0.940650070712962	-14.0249407178988	0.684242131011536	0.325125548099586	-14.0238511025375	-14.0233091397798	0.712980480984281	941.105407307456	0.712175212236021	1.00359465632655	1371.45200167975	2082.64774040318	0.187061843737168	0.988109865922711	0.336663904994921	0.745967545926941	0.991841333659961	0.994627561306473	1723	40490	1394	1230	905	663	434	209	4	2	3	1	0	0	40407	40571	40896	41138	41367	41592	408	410	409	411	412	412
C3_MELANOMA	50_60	UKBB	M13_KNEEDERANGEMENTS	0.851633350877259	-0.488064170155606	0.793879956545549	-14.0398392871922	-14.0405210950411	-14.0415948421359	0.713278801306619	1.00362434988758	0.583539885679597	1092.84618424681	1092.10729038547	1657.15104681659	0.232489779923287	0.626753314615057	0.17368587474379	0.989749826621462	0.989742393897433	0.993239338265506	1890	39689	1423	1314	1115	895	642	310	5	3	3	0	0	0	39742	39851	40050	40270	40523	40855	409	411	411	414	414	414
C3_MELANOMA	50_60	UKBB	M13_LATERALEPICOND	-12.0172413795157	-12.0116245931297	-12.0006489370617	-11.9984097114587	-11.9949810015843	-12.0063471287773	1995.10037751809	1453.26604220938	1484.0402380698	1512.526595285	1555.50587778307	2393.01069398458	0.995194069687357	0.993405350145178	0.99354799963823	0.993670692806924	0.993847329390181	0.995996825739806	113	43222	73	68	74	64	52	22	0	0	0	0	0	0	42815	42820	42814	42824	42836	42866	447	447	447	447	447	447
C3_MELANOMA	50_60	UKBB	M13_LIMBPAIN	-14.0125052322796	0.538714989879382	-14.0087660699597	-14.0044171608253	-14.0032487018262	-14.0095191219854	1926.37927089249	1.00353921686631	1675.22867242464	2021.67814329168	2021.16361757197	3257.4922124564	0.994196229601177	0.591395350703042	0.993327927058726	0.994472998132793	0.994472052407234	0.996568542969673	760	43953	622	537	398	287	194	85	1	1	0	0	0	0	43638	43723	43862	43973	44066	44175	452	452	453	453	453	453
C3_MELANOMA	50_60	UKBB	M13_LOWBACKPAIN	-14.0145454654017	-14.0150491854726	-14.0129205162182	0.765670132501943	0.73759452181159	-13.9975338725965	1727.16939447424	1252.68193925164	1407.50230016802	1.00360133792678	1.00292849994278	2465.91254106936	0.99352590036202	0.991073425958578	0.992056490260123	0.445509562799577	0.46207109154604	0.995470903366164	978	43819	750	686	547	418	314	142	1	1	1	2	1	0	43593	43657	43796	43925	44029	44201	453	453	453	452	453	454
C3_MELANOMA	50_60	UKBB	M13_LOWBACKPAINORANDSCIATICA	-14.0144377751475	-14.0156072861322	-14.0172829527476	0.545758916846634	0.546361300216014	-13.9986456368393	1509.82899162588	1117.0170546044	1263.29197980806	1.00288480977687	1.00237620060201	2231.38523000841	0.992594033480133	0.989988923450711	0.991146983958896	0.586311396522288	0.585708047489502	0.994994486021147	1227	54432	947	852	669	508	375	169	1	1	1	2	1	0	54141	54236	54419	54580	54713	54919	570	570	570	569	570	571
C3_MELANOMA	50_60	UKBB	M13_MENISCUSDERANGEMENTS	0.932936557239378	0.292893187764425	-0.210881143833028	-14.0330405206902	-14.0339374718057	-14.0347584218246	0.713345563044	0.712274452726908	1.00360486939241	1150.83605435769	1155.1860557745	1788.88695092131	0.1909301062628	0.680919781172488	0.833571147627263	0.990271013090346	0.990307027557727	0.993740240445934	1727	39633	1320	1215	1027	805	573	266	4	2	1	0	0	0	39628	39733	39921	40143	40375	40682	408	410	411	412	412	412
C3_MELANOMA	50_60	UKBB	M13_MUSCLE	-12.1658418128037	-12.1668561264859	-12.1705442837467	2.75124197261461	-12.1929584366157	-12.22970906397	1698.29973329921	1246.79926056432	1446.17593286208	1.00413107681771	1689.31222973462	2709.80112119292	0.994284369159828	0.99221398913879	0.993285343410254	0.00614535536039128	0.994241154093526	0.996399048312606	158	43361	128	107	89	62	43	18	0	1	1	1	0	0	42942	42963	42981	43008	43027	43052	449	448	448	448	449	449
C3_MELANOMA	50_60	UKBB	M13_MUSCULOSKELEOTH	-11.9940912297285	-11.9918364307732	-11.994737564082	-11.9975376247245	-12.0144422870889	-11.9658709722962	1650.4245159091	1183.5568342511	1360.87815839455	1648.61785740905	1675.57238098199	2995.88621220155	0.994201603354086	0.991915945933255	0.992967561466803	0.994193581306786	0.994278936575078	0.99681317725557	131	55226	104	98	79	54	38	15	0	0	0	0	0	0	54677	54683	54702	54727	54743	54766	576	576	576	576	576	576
C3_MELANOMA	50_60	UKBB	M13_MUSCULOSKELETAL	0.24289218421864	0.167301865625114	-0.164472034178028	0.624714219462134	-0.490119426905401	0.0476288208210145	0.389331061921773	0.301461746966088	0.387838132982808	0.301423294782456	0.506487995907341	0.582814895756995	0.532712601632356	0.578915997512186	0.6715119107962	0.038214373145189	0.333203101870831	0.934867753507363	12281	35180	9392	8505	6980	5520	4042	1935	33	29	24	19	7	3	37670	38557	40082	41542	43020	45127	366	370	375	380	392	396
C3_MELANOMA	50_60	UKBB	M13_MYALGIA	-11.9845972915703	-11.9922240632789	-11.9916160133552	-11.9925786596641	-11.9846793353256	-11.9991279608353	1690.07926009311	1280.209764907	1440.59033155225	1790.2967975038	1823.1652572393	2970.57795701165	0.99434213221026	0.992526013502551	0.993358406916146	0.994655287430793	0.994755098747883	0.996777094206327	136	43287	114	93	74	50	30	12	0	0	0	0	0	0	42860	42881	42900	42924	42944	42962	449	449	449	449	449	449
C3_MELANOMA	50_60	UKBB	M13_OSTEOCHONDRO	1.0100496167314	-14.0238486173602	0.168613884086267	1.28856902122994	-14.0350935151308	-14.040593456771	0.711241390689001	1014.66493812183	1.00258754766162	0.710800719698067	1586.97983126126	2503.97088636692	0.15557213762809	0.98897265920736	0.866442686467229	0.0698562758328747	0.9929436794175	0.995526020650489	1503	53861	1262	1032	730	490	319	142	4	2	3	2	0	0	53544	53774	54076	54316	54487	54664	554	556	555	556	558	558
C3_MELANOMA	50_60	UKBB	M13_OSTEOMYELITIS	-12.1745505116382	-12.1755884321069	2.50869629635716	-12.1664298368387	-12.1527349152057	-12.1216029473933	1974.73463806293	1404.68966673038	1.00320467472322	1824.16003008008	1865.99015133695	2391.34797135803	0.995080946996652	0.993084171818087	0.0123954276321322	0.994678463294249	0.994803610830276	0.995955587165711	115	51677	82	80	72	51	36	20	1	1	1	0	0	0	51170	51172	51180	51201	51216	51232	539	539	539	540	540	540
C3_MELANOMA	50_60	UKBB	M13_OSTEOPOROSIS	-13.48164341777	-13.4797359135327	-13.481999166402	2.09795447119042	-13.5081538478082	-13.5151441736943	1516.33436137807	1245.5795650463	1663.14715325056	1.00264458960794	2815.71514290824	5201.32457418926	0.99290614676144	0.991365414512962	0.993532165117473	0.0364008828876279	0.99617223138333	0.997926775653992	569	52951	528	399	228	118	56	22	1	1	1	1	0	0	52443	52572	52743	52853	52915	52949	548	548	548	548	549	549
C3_MELANOMA	50_60	UKBB	M13_OTHCONN	-12.9660408773934	-12.9684567931916	-12.9676675218923	-12.9721277699651	-12.9744686304533	-12.9451258351835	1929.54658006229	1487.33054189121	1826.6560965188	2423.23622231942	3142.55637602452	7674.88476718966	0.994638467875957	0.99304310638966	0.99433576204218	0.995728765137007	0.996705835136592	0.998654219384724	228	55059	207	172	117	70	31	7	0	0	0	0	0	0	54507	54542	54597	54644	54683	54707	573	573	573	573	573	573
C3_MELANOMA	50_60	UKBB	M13_OTHERBONE	-12.9971464401267	-12.9977730040497	-12.9997232277872	-13.0003589232706	-12.9970958177384	-13.0065712558301	1457.71413028348	1093.10282362688	1235.81974111042	1389.39418648559	1375.14054102313	2105.25522803561	0.992886063964919	0.990512806479591	0.991607119686374	0.992534419378478	0.992458932461208	0.995070585154063	482	51944	365	317	251	198	152	72	0	0	0	0	0	0	51520	51568	51634	51687	51733	51813	541	541	541	541	541	541
C3_MELANOMA	50_60	UKBB	M13_OTHERJOINT	0.722026171137719	-1.28886024610866	0.749386779765648	-0.0540220941323128	-14.041639274852	-14.0424128816106	0.507721621494288	1.00333031754967	0.416408635486723	0.71182776612149	786.419886985597	1195.22390126293	0.154999936524638	0.198938329267386	0.0719170670603051	0.93950495306033	0.985754414272566	0.990626052015714	4190	41641	3266	2991	2383	1823	1262	602	11	7	8	2	0	0	42131	42406	43014	43574	44135	44795	423	427	426	432	434	434
C3_MELANOMA	50_60	UKBB	M13_POLYARTHROPATHIES	-0.267924664644416	-0.112046754303635	0.211146236101925	0.645564554774726	0.108705153687049	-12.0085958166982	1.00376956725926	0.711674116870053	0.711709540545365	0.711765613386408	1.00279334689037	745.641638592371	0.789531914301861	0.874897225878532	0.766714851091214	0.364411891426494	0.913676538420924	0.987150584779648	2660	42009	2242	1915	1408	943	580	242	7	6	5	3	1	0	41998	42325	42832	43297	43660	43998	422	423	424	426	428	429
C3_MELANOMA	50_60	UKBB	M13_PSORIARTH	-12.0034450537999	-12.0022583511797	-11.9991630668977	-11.9994271402889	-11.995480497848	-11.9925822728847	1842.88915839306	1351.81480931279	1582.61949417776	1864.06281324223	1762.87120440917	2736.89252653343	0.99480310808544	0.99291597432538	0.99395062725788	0.994863857878816	0.994570825817166	0.996503821203582	113	39048	84	78	57	47	32	16	0	0	0	0	0	0	38677	38683	38704	38714	38729	38745	400	400	400	400	400	400
C3_MELANOMA	50_60	UKBB	M13_PSORIARTH_ICD10	-12.0021851998432	-11.9991482986036	-11.990368275934	-11.9899495664727	-11.9816094301055	-11.9573402271223	1812.62765797009	1342.55305263793	1582.65919287473	1837.37162966966	1766.58995190614	2855.00643099631	0.994716902697227	0.992868953899436	0.993955212688554	0.994793362652699	0.994588519042014	0.996658309011124	113	55424	85	78	57	47	32	15	0	0	0	0	0	0	54873	54880	54901	54911	54926	54943	579	579	579	579	579	579
C3_MELANOMA	50_60	UKBB	M13_RADICULOPATHY	-12.1541003525774	-12.153221908111	2.31246308889387	-12.1499434084629	-12.1487388864203	-12.1414945274492	1458.53229736988	1135.30769937542	1.00377739542185	1644.34588714886	1640.44051797216	3272.01424712877	0.99335122245408	0.991458982498607	0.0212360706248936	0.994104546905111	0.994091097799902	0.997039288931808	185	43196	154	134	90	68	44	19	1	1	1	0	0	0	42778	42798	42842	42864	42888	42913	448	448	448	449	449	449
C3_MELANOMA	50_60	UKBB	M13_RHEUMA	-13.0167354114625	-13.0142989617177	1.19897143013597	-13.0119915070084	-13.0102748903661	-13.0131573245053	1344.00456095784	1027.71736855856	1.00368121678508	1542.98494228833	1683.33832254949	2845.76442375299	0.992272578415717	0.9898964141217	0.232253534287188	0.993271519513101	0.993833328701722	0.996351433363877	513	39509	432	361	270	168	107	47	1	1	1	0	0	0	39186	39257	39348	39450	39511	39571	403	403	403	404	404	404
C3_MELANOMA	50_60	UKBB	M13_RHEUMATISM	-11.9689964737047	-11.965682663077	-11.9689068145618	-11.9670656471084	-11.9590846287435	-11.9528527999595	1983.61078692842	1499.03588338552	1516.06319064177	1650.62766708767	1543.21996876397	2039.78752329	0.995185638428416	0.993631151744061	0.993700983695446	0.99421538032994	0.993816906419423	0.995324541395606	102	43216	73	66	59	52	38	28	0	0	0	0	0	0	42798	42805	42812	42819	42833	42843	447	447	447	447	447	447
C3_MELANOMA	50_60	UKBB	M13_RHEUMA_INCLAVO	-12.9940883534672	-12.9907994978143	1.20538145102632	-12.9860578124181	-12.9829136270994	-12.9897788830091	1321.48556991814	1023.55313828902	1.00267741543806	1533.24555790751	1690.99554658003	2833.51228845609	0.992154575391333	0.989873627763089	0.229300473732021	0.993242275444264	0.993874162123604	0.996342240067841	513	55041	432	361	270	168	107	47	1	1	1	0	0	0	54551	54622	54713	54815	54876	54936	570	570	570	571	571	571
C3_MELANOMA	50_60	UKBB	M13_ROTATORCUFF	-13.5228983354618	1.56788817119567	-13.5235853867951	-13.5262388938508	-13.5235502231815	-13.5239274834929	1776.38361051502	0.711642573763445	1633.47421439125	1980.62657505602	2300.15492303405	4342.68394776421	0.993926082450575	0.0275809272977236	0.993394363603646	0.994551071148516	0.995308937820899	0.99751524273262	463	43628	410	354	247	171	92	28	2	2	0	0	0	0	43231	43287	43394	43470	43549	43613	448	448	450	450	450	450
C3_MELANOMA	50_60	UKBB	M13_SCIATICA	-12.9952003315661	-13.0048093579834	-13.0124132085975	-12.9891276693257	-12.9743531745651	-12.9507905828584	1665.77854540121	1287.04747942612	1514.6330489196	1765.07697032838	1855.55080088932	2846.94924337076	0.993775544434802	0.991938013007575	0.993145352341212	0.994128453852299	0.994421089561601	0.996370430473242	356	43465	284	243	178	127	85	40	0	0	0	0	0	0	43086	43127	43192	43243	43285	43330	451	451	451	451	451	451
C3_MELANOMA	50_60	UKBB	M13_SCOLIOSIS	-11.9601616194668	-11.9586198055816	-11.9471491213054	-11.9319460273054	-11.9232264874679	-11.895345950845	1526.89450603139	1146.03986985569	1296.48959138357	1739.31190100269	2078.03318104304	3317.18539945687	0.993750235737081	0.991674438899397	0.992647599344616	0.994526432644512	0.995421966204879	0.997138811553977	144	43257	124	106	81	51	27	12	0	0	0	0	0	0	42827	42845	42870	42900	42924	42939	450	450	450	450	450	450
C3_MELANOMA	50_60	UKBB	M13_SHOULDER	0.680833233471584	0.944438248676877	-14.0173720738917	0.406075546956133	-0.231096983705454	0.687658897937439	0.713119362950194	0.454843913833104	864.644917321906	0.711717987029739	1.00285316767457	1.00263877072158	0.339716535771567	0.0378569009654061	0.987065493996732	0.56830009988756	0.817750269452123	0.492808270684786	2367	44269	1786	1685	1435	1180	835	362	8	7	2	4	2	1	44385	44486	44736	44991	45336	45809	457	458	463	461	463	464
C3_MELANOMA	50_60	UKBB	M13_SHOULDERBURSITIS	-13.0033021431918	-12.9991849953763	-12.9922583373632	-12.9988544766859	-13.0035673763112	-12.9908376564119	2311.68873214499	1639.92343332193	1913.06097922627	2375.08549388739	3164.00540180728	6741.95594354696	0.995511904711724	0.993675472777539	0.994581331821676	0.99563319571276	0.996720828469174	0.998462585268912	183	43309	153	143	111	76	45	10	0	0	0	0	0	0	42892	42902	42934	42969	43000	43035	447	447	447	447	447	447
C3_MELANOMA	50_60	UKBB	M13_SHOULDERNAS	-13.0061860265351	-13.0035006998125	-13.0039094328615	-13.0057451759544	-13.0028824751028	-12.9919656075535	2356.71711154386	1686.7346578207	1986.04206233402	2210.70823702271	1987.96697461904	2766.98178893017	0.995596678830235	0.993848949729427	0.994775768032798	0.995306018566878	0.994781238657383	0.996253661399132	189	43297	143	135	100	82	68	35	0	0	0	0	0	0	42895	42903	42938	42956	42970	43003	448	448	448	448	448	448
C3_MELANOMA	50_60	UKBB	M13_SOFTOVERUSE	-14.0310003536086	0.185287062869367	-14.0311460334	-14.0342487767008	-14.0335634105806	-14.0504064074086	1705.16821908781	1.00353238929169	1348.35981558682	1458.94688634646	1451.98777014864	2236.21835012042	0.993434669907212	0.853515441154373	0.99169729576978	0.992324917490458	0.992288509942618	0.994986836332746	1013	43647	751	713	594	504	378	182	1	1	0	0	0	0	43457	43495	43614	43704	43830	44026	451	451	452	452	452	452
C3_MELANOMA	50_60	UKBB	M13_SOFTTISSUE	0.0152980667340885	0.591577502761887	-0.425011869300376	0.646232275022995	-0.571901012471931	-0.372832817215163	0.584051748352755	0.326275691208482	0.582858307246032	0.385989941651901	0.710926025488566	1.00257168794516	0.979103400129664	0.06981306862106	0.465888154410344	0.0940872710402909	0.421139919046706	0.709984827223825	6953	47049	5311	4900	4090	3301	2365	1062	21	20	11	10	3	1	48193	48604	49414	50203	51139	52442	477	478	487	488	495	497
C3_MELANOMA	50_60	UKBB	M13_SOFTTISSUENAS	-13.1837539594209	-13.1809141890832	-13.1780359339531	2.24748954302157	-13.1819683867955	-13.1803768360838	1423.45869028363	1114.27269293125	1343.97400040206	0.7120357024271	1671.48968754985	2776.04508093354	0.992610278456068	0.990561912957458	0.992176647071664	0.00159714224516839	0.993707660829648	0.996211740312027	567	43853	473	389	270	195	127	53	1	1	2	2	0	0	43492	43576	43695	43770	43838	43912	454	454	453	453	455	455
C3_MELANOMA	50_60	UKBB	M13_SOFTTISSUEOTH	-13.498206006393	0.393464335170989	0.0292842581541729	1.4928333664032	-13.4990125240849	-13.5014065182679	964.584849495059	0.711890646489857	1.00329397825758	0.58306606277795	1098.58911628537	1811.79571120973	0.988834928644912	0.580466568655231	0.97671456153279	0.0104577026627749	0.990196168438911	0.994054261172262	1731	44792	1439	1235	900	637	407	165	5	5	4	3	0	0	44617	44821	45156	45419	45649	45891	462	462	463	464	467	467
C3_MELANOMA	50_60	UKBB	M13_SPINSTENOSIS	-13.0247745369681	-13.0266922682728	1.23953556602674	-13.0433383810798	-13.0432666081101	-13.0521099168088	1348.61046704163	1037.31557837295	1.00327529752521	1544.28398450149	1757.57941983792	2844.72871896637	0.992294213036318	0.989980365021598	0.216648578228694	0.993260983935582	0.994078830573936	0.996339179767537	497	43718	414	355	250	170	102	40	1	1	1	0	0	0	43347	43406	43511	43591	43659	43721	453	453	453	454	454	454
C3_MELANOMA	50_60	UKBB	M13_SPONDYLINFLAMNAS	-12.9653330780479	-12.9651944817359	-12.9591768801726	-12.9577813053151	-12.9641302183847	-12.9490836521337	2223.83295276519	1770.58436256586	2152.92610540808	2618.56352319083	2978.0028044354	6259.89962399999	0.995348220525754	0.994157501739387	0.995197296977458	0.99605173929905	0.996526582628231	0.998349515619291	168	43274	152	119	82	58	31	9	0	0	0	0	0	0	42840	42873	42910	42934	42961	42983	450	450	450	450	450	450
C3_MELANOMA	50_60	UKBB	M13_SPONDYLOLISTHESIS	-12.9868832566328	-12.9869841726864	-12.9838725045123	-12.9730668734761	-12.9770097757778	-13.0650417977593	2107.09587875205	1633.98363345277	2004.67136857932	2589.55755092905	2860.59605900892	5442.59924085822	0.995082346207608	0.993658440113304	0.994832290646654	0.996002805010734	0.996380432602856	0.998084667883185	184	43329	164	136	95	61	33	9	0	0	0	0	0	0	42897	42925	42966	43000	43028	43052	452	452	452	452	452	452
C3_MELANOMA	50_60	UKBB	M13_SPONDYLOPATHY	-14.0123587864115	-0.494141034906616	-0.197950298779309	-14.0097040966446	0.23409467396766	-14.010563108975	1137.52699541067	1.0030923079807	1.00301026084748	1179.6884123722	1.00248692619316	2262.28608008857	0.990171695230166	0.622282732610127	0.843548798801707	0.990524732005962	0.815362344601909	0.995058653000603	1912	44963	1593	1356	1023	738	498	178	2	3	2	1	1	0	44804	45041	45374	45659	45899	46219	476	475	476	477	477	478
C3_MELANOMA	50_60	UKBB	M13_SPONDYLOSIS	-13.9974048464065	-0.172780883134946	0.108883854768494	-13.9945192555839	0.52070728040545	-14.0089917228894	1333.87772169685	1.00319209099379	1.00308244567531	1368.30616274028	1.00252045487666	2618.43179343923	0.99162733729958	0.863255844390034	0.913560009414275	0.991839679972024	0.60348311363919	0.995731221675574	1392	44406	1163	989	757	546	373	133	2	3	2	1	1	0	44165	44339	44571	44782	44955	45195	468	467	468	469	469	470
C3_MELANOMA	50_60	UKBB	M13_SYNOTEND	0.251711554233261	0.713130404351988	-0.149614630442433	0.142395511769346	-13.002186605274	-13.006707357265	1.00394893338511	0.583209884163888	1.00330664958062	1.00319795672714	722.611822500662	1152.02615783977	0.802029458679288	0.22141732163905	0.881457731218865	0.887126143827916	0.98564418148213	0.990991844723021	1760	44209	1393	1280	1026	782	555	240	6	5	2	1	0	0	44117	44230	44484	44728	44955	45270	453	454	457	458	459	459
C3_MELANOMA	50_60	UKBB	M13_SYSTCONNECT	-12.9752911833017	-12.9776604260604	-12.979233235606	-12.9803363483735	-12.9855323402523	-12.9851864481628	1706.84269222592	1322.77317336826	1618.28404855071	2048.09464791635	2411.12196435391	4955.15310910583	0.993934599338428	0.992172120673621	0.993600740986321	0.994943231435474	0.99570286952135	0.997909112453277	295	55171	264	220	148	98	48	13	0	0	0	0	0	0	54628	54672	54744	54794	54844	54879	574	574	574	574	574	574
C3_MELANOMA	50_60	UKBB	M13_TENDOSYNOVITISNAS	-12.5018336213916	1.14145991550368	1.43025665034142	-12.4982918489583	-12.5053311437682	-12.5058033238978	1259.64398883011	1.00335369548421	1.0033075745402	1331.31410557156	1329.90842828226	2034.84721693103	0.992081209963562	0.255268914390428	0.154000713937	0.992509620695504	0.992497480729764	0.995096376526258	375	43460	296	275	214	148	101	51	2	2	1	0	0	0	43087	43108	43169	43235	43282	43332	450	450	451	452	452	452
C3_MELANOMA	50_60	UKBB	M13_TOEDEFORMOTH	-12.1554401759206	-12.154512104958	-12.1544804067934	2.65152823704967	-12.1570245020235	-12.1588502488442	1583.90155350878	1148.98630333332	1342.1212728201	1.00447411985212	1588.20699381794	2688.69867847282	0.993876801986949	0.991559763022944	0.992774319356545	0.00829750820133295	0.993892605012552	0.99639181366718	162	39095	129	121	90	63	49	19	1	1	1	1	0	0	38728	38736	38767	38794	38808	38838	399	399	399	399	400	400
C3_MELANOMA	50_60	UKBB	M13_TRIGGERFINGER	-13.0140326379697	1.34931938274033	-13.0098590163697	-13.0105856876624	-13.0129666689247	-13.0413183898736	1789.55074820893	1.00330916890562	1557.87032072313	1854.5109151058	2028.08901702085	4020.34242893063	0.994197647536717	0.178667547926413	0.993336900475001	0.994402373042823	0.994880513692729	0.997411800479371	290	43443	254	225	163	116	72	20	1	1	0	0	0	0	43030	43059	43121	43168	43212	43264	448	448	449	449	449	449
C3_MELANOMA	50_60	UKBB	MIGRAINE_UNSPE	-13.9817634833206	-13.9802516778328	-13.9784373670676	-13.9776843195838	-13.974338991012	-13.9853330956552	2011.10912293545	1489.56279547866	1719.45834244289	2063.68892650172	2157.29358341057	4000.58984600618	0.994452939812209	0.99251158578694	0.993513622148618	0.994595845769281	0.994831565143467	0.997210746650773	676	55125	553	489	383	266	175	65	0	0	0	0	0	0	54677	54741	54847	54964	55055	55165	571	571	571	571	571	571
C3_MELANOMA	50_60	UKBB	MULTIMORB	-0.551624764314027	0.17212457250297	0.154317443498887	0.312566010795167	0.425485631987538	-13.0044263118884	0.712005305189745	0.386095261134551	0.454108859497739	0.506114116516287	0.50540602524848	659.299959748895	0.438488516763218	0.655735537766571	0.733988485169373	0.536852160321494	0.399861320778645	0.984263068659105	6797	42943	5663	4774	3533	2460	1609	695	18	17	12	8	4	0	43620	44509	45750	46823	47674	48588	439	440	445	449	453	457
C3_MELANOMA	50_60	UKBB	N14_ABNORMALBLEED	-14.5286769841085	-14.5268000924549	1.37615875884851	-14.5213923344816	-14.5173648786989	-14.5159301195306	3900.60208468917	2713.65134922321	1.01240153099552	2993.21797391209	2806.6734578901	4012.01333816958	0.997028104892879	0.995728760750384	0.174051119251976	0.996129132794246	0.995873004172207	0.997113167309712	328	20638	201	212	207	191	159	77	0	0	1	0	0	0	20569	20558	20563	20579	20611	20693	196	196	195	196	196	196
C3_MELANOMA	50_60	UKBB	N14_ACUTERENFAIL	-13.0253242728155	-13.0291343946209	-13.0288650747074	-13.0209750741332	-13.0216668855478	-12.9991508567316	1124.87111927413	951.923066727682	1326.35312463488	1881.00797008687	2444.16880982461	6044.16083761537	0.990761187911242	0.989079558045124	0.992162446851479	0.994476816594709	0.995749173390952	0.998283994411301	740	53417	701	445	242	123	55	15	0	0	0	0	0	0	52908	53164	53367	53486	53554	53594	548	548	548	548	548	548
C3_MELANOMA	50_60	UKBB	N14_BENIGNMAMDYSP	-13.6093063083214	-13.6013543718751	2.04072228561976	-13.5897488465941	-13.5752256457887	-13.563376343547	2518.41702143643	1740.86491940134	0.718498991209888	1802.88540386772	1632.19932718174	2574.62887761615	0.995688322289407	0.993766202000955	0.00450771039890629	0.993985780744986	0.993363961192864	0.995796691859405	337	26867	209	217	207	202	175	84	2	2	2	0	0	0	26725	26717	26727	26732	26759	26850	268	268	268	270	270	270
C3_MELANOMA	50_60	UKBB	N14_BREAST	-14.0135107315861	0.724781348817137	0.749261260710182	0.103274368934703	-0.0620760884572621	-14.0099983209672	1570.44149931003	0.717020424538643	0.716382120517729	1.00587288735171	1.00492702968223	1583.58823588877	0.992880336212216	0.312100744073784	0.295609008559025	0.918223779963338	0.950744610879922	0.992941210798948	1221	27160	764	746	730	702	612	325	5	5	3	2	1	0	27340	27358	27374	27402	27492	27779	272	272	274	275	276	277
C3_MELANOMA	50_60	UKBB	N14_BREASTDISOTH	-13.4843336153031	0.681231515735555	0.702539784261523	0.736398476513369	1.30782735099398	-13.4890660098975	1671.40532309916	1.00690546836251	1.00667881033372	1.00607876795835	0.714651276345799	1668.9533033708	0.993563006683479	0.49868544771336	0.485253003379543	0.464199618916689	0.0672466925103748	0.993551287318609	657	26985	402	384	382	370	321	172	3	3	3	3	2	0	26965	26983	26985	26997	27046	27195	272	272	272	272	273	275
C3_MELANOMA	50_60	UKBB	N14_CALCUKIDUR	1.26261911023127	-13.0712405695075	-13.0734532688669	-13.0719727393524	-13.0684430669144	-13.0785460697549	1.00326412454701	980.290982582563	1128.20819115307	1339.00908023786	1269.65618728919	2033.6834049611	0.208206949030792	0.989361289470008	0.990754478505935	0.99221083731711	0.991787599706447	0.994868867969628	593	54035	467	407	315	223	174	80	1	0	0	0	0	0	53599	53659	53751	53843	53892	53986	561	562	562	562	562	562
C3_MELANOMA	50_60	UKBB	N14_CERVICAL_DYSPLASIA_ALL	-13.1791046600969	-13.1798462690028	-13.1812429521428	-13.1806988725274	-13.1770522140219	2.19519184037763	3220.79558692058	2308.15859327828	2165.79913065043	2131.47132726815	1786.7876093292	1.00397805959833	0.996735162320697	0.995444013796825	0.995144034749671	0.995066033039928	0.994115880833692	0.0287794950488435	179	30365	86	83	97	99	103	68	0	0	0	0	1	1	30155	30158	30144	30142	30138	30173	303	303	303	303	302	302
C3_MELANOMA	50_60	UKBB	N14_CERVICAL_HSIL	-13.1700435699077	-13.1707965210455	-13.1720630542242	-13.1719188800174	-13.1700211629069	2.55048137078695	3938.59849238524	2840.93043395535	2718.4527903386	2639.92052038599	2265.76046119903	1.00481721836376	0.997332006583705	0.996300952171357	0.996133924172854	0.996018960789646	0.995362220517554	0.0111407080076572	123	30523	56	54	62	65	68	50	0	0	0	0	1	1	30286	30288	30280	30277	30274	30292	304	304	304	304	303	303
C3_MELANOMA	50_60	UKBB	N14_CHRONKIDNEYDIS	-13.0140834827533	0.413026858675598	-13.0074347734413	-13.0050566094003	-13.0104904331079	-13.001951032492	1051.96573644714	1.00254903380318	994.425707709565	1236.77526129039	1384.09866903644	2475.02021596403	0.990129458532621	0.680356489492613	0.989563689516469	0.99161016315231	0.992500016939132	0.995808515741726	800	53080	703	570	388	248	154	49	1	1	0	0	0	0	52628	52761	52943	53083	53177	53282	548	548	549	549	549	549
C3_MELANOMA	50_60	UKBB	N14_CYSTITIS	-13.976897814964	-13.9744913381406	0.707409135688352	-13.9705108771694	-13.9658665576787	-13.9623715350676	2007.35822833745	1423.74162715284	1.00356218016808	1708.03170214066	1598.48867027813	2255.84740151493	0.994444508853461	0.992168626919274	0.48087361442222	0.993473932226564	0.993029035646605	0.995061594350792	760	48690	548	533	454	373	300	163	1	1	1	0	0	0	48410	48425	48504	48585	48658	48795	491	491	491	492	492	492
C3_MELANOMA	50_60	UKBB	N14_CYSTKID	-12.0415562369564	-12.0358115209068	-12.0296964076494	-12.0296875540916	-12.0448155118901	-11.9895470796284	1324.46063861451	1096.86447246674	1447.54699020348	1908.21279115489	2071.48561833003	4200.99109853432	0.992745998506493	0.991245048297499	0.993369335420582	0.994970037702911	0.995360663817055	0.997722856036838	173	55031	158	122	69	40	26	9	0	0	0	0	0	0	54475	54511	54564	54593	54607	54624	571	571	571	571	571	571
C3_MELANOMA	50_60	UKBB	N14_DYSPLACERVUT	-14.0314034549706	-14.0284848253288	-14.0283063398659	-14.027221824265	-14.0210175507477	-14.0160098380579	4305.06749160105	2964.30024406893	2816.44008516678	2843.05696373995	2424.07945506391	3358.47519164563	0.997399478548551	0.996224043196932	0.996025861575813	0.996063371765176	0.995385014699454	0.996670177758178	200	20611	105	108	124	119	126	71	0	0	0	0	0	0	20512	20509	20493	20498	20491	20546	194	194	194	194	194	194
C3_MELANOMA	50_60	UKBB	N14_ENDOMETRIOSIS	-14.0746945501287	-14.0719504834465	1.12307959611766	-14.0649147707586	-14.0531223953783	-14.0344012407131	3214.36550734233	2211.64257990279	1.01653549058699	2138.50234805636	2046.06053082403	2950.15899883038	0.99650632587712	0.994923358603793	0.269241491306328	0.994752356737259	0.994519868272565	0.996204343617084	370	20662	199	203	236	231	195	108	0	0	1	0	0	0	20637	20633	20600	20605	20641	20728	196	196	195	196	196	196
C3_MELANOMA	50_60	UKBB	N14_ENDOMETRIOSIS_NOS	3.42787986986231	-13.2653397346773	-13.2820905149182	-13.2639484929666	-13.2592320873169	-13.2325157087823	1.012105895296	3102.30783476589	2908.42520773556	2982.94829636788	2637.1393903694	3631.86139317838	0.00070692643551429	0.996588289080703	0.996356262456748	0.996452146067808	0.995988345539955	0.997092951662385	105	20615	57	52	54	54	49	30	1	0	0	0	0	0	20468	20473	20471	20471	20476	20495	194	195	195	195	195	195
C3_MELANOMA	50_60	UKBB	N14_ENDOMETRIOSIS_UTERUS	-13.5277032498787	-13.5264165129162	1.68917605192494	-13.523630196469	-13.5188114527608	-13.512748989857	3021.25452307338	2090.41226607523	1.01435776691341	2224.85750718096	2259.80482952461	3406.40447751106	0.996427474276384	0.994837169796263	0.0958595903059214	0.995150148151056	0.995226850363034	0.99683490742581	213	20632	135	132	141	125	99	50	0	0	1	0	0	0	20514	20517	20508	20524	20550	20599	196	196	195	196	196	196
C3_MELANOMA	50_60	UKBB	N14_FEMALEGENINF	-13.5551291448392	0.75653366063521	-13.5513098931505	-13.5489366217871	1.8790760261562	-13.5446134409559	1811.63086245597	1.0066036070078	1300.12121027153	1367.58788605944	0.584930922217664	1960.68788923003	0.994030060111439	0.452309338861345	0.991683709886672	0.992095344940429	0.00131596552685712	0.994488183432231	613	29937	395	388	374	336	271	136	2	3	3	3	3	0	29858	29865	29879	29917	29982	30117	295	294	294	294	294	297
C3_MELANOMA	50_60	UKBB	N14_FEMALEGENNONINF	0.309099219494669	0.323429828038451	0.390330902558013	0.234906983123595	-0.941761751628158	0.50061622918452	0.721071133215501	0.516391914398037	0.516397071279804	0.590320955911546	1.00620199089657	0.714919874088649	0.668165760972902	0.531100950755178	0.449724996170635	0.690681079743525	0.349295350713516	0.483776791852381	3624	21895	2406	2359	2238	1975	1585	857	11	10	8	6	3	2	22895	22942	23063	23326	23716	24444	207	208	210	212	215	216
C3_MELANOMA	50_60	UKBB	N14_FEMALE_GENITAL_DYSPLASIA_ALL	-13.5289292122755	-13.5287065783077	-13.5291988678865	-13.5301766036446	-13.5242970443238	1.82440231822153	3004.28492112644	2065.32389149746	1972.1318920844	1981.69857985624	1665.8302415507	1.00409473701742	0.996406969530971	0.994773570887454	0.994526403497685	0.994552433324648	0.993522323585188	0.0692228807493613	282	29664	145	146	165	159	165	103	0	0	0	0	1	1	29504	29503	29484	29490	29484	29546	297	297	297	297	296	296
C3_MELANOMA	50_60	UKBB	N14_FEMALE_GENITAL_HSIL	-13.1710561953749	-13.1717699044618	-13.1731837268471	-13.1733713986125	-13.1712862349614	2.49065666593407	3628.34539228433	2580.35862789484	2486.90331157021	2504.79999804368	2205.1343641052	1.00462431883253	0.997103649688291	0.995927114126633	0.995773606994955	0.995803744328229	0.995234257097782	0.013168036817765	138	30497	67	66	74	72	72	53	0	0	0	0	1	1	30264	30265	30257	30259	30259	30278	304	304	304	304	303	303
C3_MELANOMA	50_60	UKBB	N14_FEMGENPAIN	-14.0435265712892	-14.0423928710328	-14.0420874570409	-14.0399764025417	-14.0318540450038	-14.0243289387756	4097.65543137737	2658.57486166727	2544.50050248839	2414.12356138342	2103.10537718002	2863.0272381066	0.997265487232224	0.995785653233584	0.995596814422593	0.995359716695626	0.994676578377784	0.996091636629224	268	20639	124	131	155	170	167	106	0	0	0	0	0	0	20589	20582	20558	20543	20546	20607	194	194	194	194	194	194
C3_MELANOMA	50_60	UKBB	N14_FEMGENPROL	0.675684411351127	-15.0436859178959	-15.0441221707409	0.543453202465254	-15.0384446529573	-15.0357270696576	1.00815033963823	1924.40809577288	2155.51251451872	1.00642709100736	2600.64101660734	4171.40000399912	0.502716360822781	0.993762756191585	0.994431312609281	0.589208973804345	0.995386185228965	0.997124047442031	1007	21281	806	733	594	464	309	132	2	1	1	1	0	0	21280	21353	21492	21622	21777	21954	200	201	201	201	202	202
C3_MELANOMA	50_60	UKBB	N14_GENITOURINARY	-0.483961325562209	0.527960572828498	0.704261070457186	-0.292253867045437	0.153546483079187	0.0219066295805187	0.713954952224833	0.329491589447528	0.329785880085809	0.584842841984709	0.45561440465723	0.712339741553842	0.497860622312013	0.109078419632567	0.0327193678825264	0.617276821083927	0.736109572567738	0.975466472290084	7944	36657	5836	5272	4477	3674	2849	1462	26	26	18	10	7	2	38376	38940	39735	40538	41363	42750	363	363	371	379	382	387
C3_MELANOMA	50_60	UKBB	N14_GLOMERULAR	-12.1790270851158	-12.1807215684895	2.28480557116393	-12.1723469308588	-12.1845531342569	-12.2027289776745	1502.99118528747	1155.5111169885	1.00285380212122	1667.31822855134	1757.9423334484	2870.10988618815	0.993534658467195	0.991589323941242	0.0227084868080099	0.994175052340776	0.994469790731644	0.996607677021544	172	55241	142	121	86	62	37	20	1	1	1	0	0	0	54696	54717	54752	54776	54801	54818	574	574	574	575	575	575
C3_MELANOMA	50_60	UKBB	N14_GLOMER_NEPHRITIS	-12.1746524297221	-12.1756082762133	2.44463606508302	-12.1692050521829	-12.178769938143	-12.2022989519667	1686.45714682879	1251.56809897269	1.00298484988434	1789.33034394662	1854.92070018397	2924.28470727513	0.994240065422425	0.992238075867157	0.0147949047660729	0.994573642585729	0.994761402636912	0.996670639605548	140	55286	114	101	73	52	34	17	1	1	1	0	0	0	54737	54750	54778	54799	54817	54834	574	574	574	575	575	575
C3_MELANOMA	50_60	UKBB	N14_HYDROCELE	-13.0084335590646	-13.0076171725393	-13.0080030659165	-13.0080507029499	-13.007211240906	-13.0073473602376	2670.68653853203	2237.2115609489	2505.01839349649	2937.28153387366	2979.57435467091	5004.46149477404	0.996113663244862	0.995360957979313	0.995856781652392	0.99646649843527	0.996516878308952	0.997926180476906	131	19261	110	83	61	47	33	14	0	0	0	0	0	0	19070	19097	19119	19133	19147	19166	212	212	212	212	212	212
C3_MELANOMA	50_60	UKBB	N14_HYDRONEPHR	-13.028087489813	-13.0309303724755	-13.0312754722225	-13.0266435916607	-13.0154592229217	-13.0221619785114	1750.10300195107	1383.35812112971	1641.33884516588	2001.30497606904	2163.21311931674	3115.86469380694	0.994060455957754	0.992484213422784	0.993665327360219	0.994806546462565	0.995199376697345	0.996665403422441	323	51329	269	204	150	100	66	29	0	0	0	0	0	0	50849	50914	50968	51018	51052	51089	534	534	534	534	534	534
C3_MELANOMA	50_60	UKBB	N14_KIDUROTH	-12.5358564289711	-12.5305325617573	1.82326877960098	-12.5232099299412	-12.528072754833	-12.4845741350881	1278.22309308422	1029.91793108529	1.00254444400885	1675.94009772491	1894.05711598951	2875.89692157172	0.992175070205541	0.990292749046194	0.0689661651932824	0.994037983288979	0.99472250184227	0.996536309215746	325	55249	288	225	137	87	49	22	1	1	1	0	0	0	54713	54776	54864	54914	54952	54979	572	572	572	573	573	573
C3_MELANOMA	50_60	UKBB	N14_LUMPNASBREAST	1.74190285453671	0.928410406530067	-14.5276192937932	-14.5267640478749	-14.5242980746515	-14.5200637943413	1.00805202704375	1.00774136532062	2309.52879055901	2346.39322112784	2024.00812844349	2981.34479218048	0.083990189340595	0.356905067397931	0.994981103181417	0.995060245399789	0.994274423324751	0.996114072765601	506	26887	303	308	301	292	279	159	2	1	0	0	0	0	26819	26814	26821	26830	26843	26963	269	270	271	271	271	271
C3_MELANOMA	50_60	UKBB	N14_MALEGEN	-15.1107324441262	1.13415150149743	0.925763731977109	-15.1053420668208	0.187195041044037	-15.093675692653	1992.63489142859	0.461789535838918	0.58864079303696	2063.46409139718	1.00574306822495	3252.80459914963	0.993949466298547	0.0140496203967147	0.115785011077442	0.994159233674743	0.852345869889124	0.996297666454698	2009	21302	1650	1414	1070	770	545	248	9	9	4	1	1	0	21426	21662	22006	22306	22531	22828	226	226	231	234	234	235
C3_MELANOMA	50_60	UKBB	N14_MENORRHAGIA	1.7146742247039	-14.5330387670938	1.11681399627617	-14.5239950131024	0.0136659647931253	0.65596343201557	1.02708834885758	2028.78480124924	0.732141247039065	1641.86964144403	1.00824270773537	1.00639131632016	0.0950279268334021	0.99428446621046	0.127157405154619	0.992941997370094	0.989185611390173	0.514531758204453	879	20587	336	417	570	658	620	373	3	4	4	2	2	1	20931	20850	20697	20609	20647	20894	196	195	195	197	197	198
C3_MELANOMA	50_60	UKBB	N14_MENSIRREG	-14.5484968647743	-14.5447522165079	1.58919762082183	-14.5351883342927	-14.5292135386668	-14.5218967281503	4143.15795873926	2525.98620349033	0.720869500499827	2207.04838117784	1909.21019624546	2500.51916214147	0.997198273082539	0.995405767026434	0.0274852235146879	0.994745326552689	0.993928105300997	0.995366269438718	516	29905	227	283	349	370	340	206	2	2	2	0	0	0	29900	29844	29778	29757	29787	29921	292	292	292	294	294	294
C3_MELANOMA	50_60	UKBB	N14_MESNRUIRREG	1.29995303499914	-14.5201920357896	1.44666072636899	-14.5139165135752	-0.324819408848209	0.980256666886764	1.02580637938427	1647.36732422292	0.529813023011585	1380.99754317949	1.00777304476803	0.715783668809176	0.205065947189404	0.992967392963916	0.00632360637550157	0.991614600055893	0.747214792288768	0.170846991981156	1275	20587	526	656	838	945	872	517	5	6	6	3	3	2	21134	21004	20822	20715	20788	21143	197	196	196	199	199	200
C3_MELANOMA	50_60	UKBB	N14_NEUROMUSCDYSBLADD	-12.9865903473794	-12.9774250806052	-12.9749864104059	-12.9687364185271	-12.9647522239606	-12.9793083154047	2082.59610143759	1523.23624874069	1601.27525521149	1727.71928587659	1629.55696740412	2556.96366084453	0.995024607615426	0.993202392696102	0.993534885389274	0.99401091515494	0.993652098875627	0.99594990519391	247	48339	185	175	150	122	101	51	0	0	0	0	0	0	47912	47922	47947	47975	47996	48046	489	489	489	489	489	489
C3_MELANOMA	50_60	UKBB	N14_OBSTRUREFLUROPATH	-13.0279016270021	-13.0305027286532	-13.0297855504905	-13.0269866537057	-13.0172596925081	-13.0207508811318	1626.03496987197	1284.6225356242	1517.94489310529	1857.80738234781	2033.11749511033	2860.48580387997	0.993607363587312	0.991906837710312	0.993151176238337	0.994405261574611	0.994891490729599	0.996368092368423	373	51393	312	237	171	116	74	34	0	0	0	0	0	0	50919	50994	51060	51115	51157	51197	535	535	535	535	535	535
C3_MELANOMA	50_60	UKBB	N14_ORHCEPINDIDYMITIS	-13.5659330686776	-13.5635427553862	2.0438085871787	-13.5550730928158	-13.5467077576851	-13.5442215855614	3399.33207049929	2381.13302199704	1.008698569291	2647.19940231059	2606.08656130227	4425.63237457383	0.996815839231656	0.995455070031917	0.0427459645882926	0.995914423269709	0.995852532124398	0.997558154969243	171	19211	127	121	116	92	71	27	1	1	1	0	0	0	19046	19052	19057	19081	19102	19146	208	208	208	209	209	209
C3_MELANOMA	50_60	UKBB	N14_OTHBLADD	-14.026931191849	0.410230226023112	-14.0194243323919	-14.012034526485	-14.0196337663334	-14.023961564262	1782.41702567873	1.00288896220742	1610.52805729464	1941.79375745423	1947.81825855616	3340.70790026942	0.993721022548037	0.682504068840398	0.993054612796445	0.994242494113297	0.994257188678358	0.996650569315463	802	49182	658	573	424	295	203	86	1	1	0	0	0	0	48829	48914	49063	49192	49284	49401	496	496	497	497	497	497
C3_MELANOMA	50_60	UKBB	N14_OTHDISMALEGEN	-14.5260592751471	0.930699230174982	1.70182198103295	-14.5241544345917	-14.5231490920672	-14.5212164884238	3069.02223072507	1.00850070020834	0.719347396820312	2540.63737328586	2556.33252730726	3702.96261245886	0.996223528446764	0.356083127373633	0.0179918421340572	0.995438729043773	0.995467047429994	0.996871093241613	568	19398	408	358	327	292	216	107	3	3	2	0	0	0	19348	19398	19429	19464	19540	19649	207	207	208	210	210	210
C3_MELANOMA	50_60	UKBB	N14_OTHETNASKIDUR	-12.01159787771	-12.003950438421	-12.0041225556521	-12.0035767399233	-11.9962105946367	-11.9861800320061	1539.97555739569	1211.97448499318	1520.76540233538	1978.05663819286	2429.3999513889	2928.36000581178	0.993776673093898	0.992097515046233	0.993701984160266	0.995158172122714	0.99606011668904	0.996734157935752	139	54850	121	95	60	39	16	11	0	0	0	0	0	0	54301	54327	54362	54383	54406	54411	567	567	567	567	567	567
C3_MELANOMA	50_60	UKBB	N14_OTHFEMPELINF	-13.5088227517687	1.48998228382958	-13.5086175379401	-13.507598453495	1.46851391627219	-13.5064519386016	2553.22472807292	1.00691477103388	1831.14334387155	1892.55815297673	1.00501723305602	2640.20012196277	0.995778502886138	0.138939936522715	0.994113939990192	0.994305372998689	0.143965276058647	0.99591828574693	312	29831	190	187	181	167	142	69	1	2	1	1	1	0	29659	29662	29668	29682	29707	29780	293	292	293	293	293	294
C3_MELANOMA	50_60	UKBB	N14_OTHNONINFCERVIX	-14.0197269844895	-14.019314100357	-14.0176846501493	-14.016954727165	-14.0141335874337	-14.010681840792	3521.48051897745	2533.6865529433	2748.75457833609	3387.33911485764	3338.39588864414	5367.00106079161	0.99682346839705	0.995585192973575	0.995931086110496	0.996698328844744	0.996650598564447	0.997917106051701	208	20679	160	153	135	97	72	32	0	0	0	0	0	0	20533	20540	20558	20596	20621	20661	194	194	194	194	194	194
C3_MELANOMA	50_60	UKBB	N14_OTHNONINFUTER	-13.5116180547008	1.67783833335303	0.747860255656678	0.927869768292302	-13.5089100526721	-13.5087791755722	1567.77807970291	0.59143898660843	1.00779492432177	1.00751880618977	1420.72882687122	2265.78648283672	0.993123658175058	0.0045557478307668	0.458041392571873	0.3570789555521	0.992413479513339	0.995242984029675	639	20827	475	456	388	324	222	99	4	4	1	1	0	0	20790	20809	20877	20941	21043	21166	197	197	200	200	201	201
C3_MELANOMA	50_60	UKBB	N14_OTHNONINFVAG	-13.0121586552731	-13.0107874412477	-13.0108531193189	-13.0095932812665	-13.0095130821399	-13.0078652668654	2752.09466614332	2082.9617316235	2114.54012991288	2562.59061994794	2629.28071599611	3873.23979578425	0.996227541901263	0.9950162123668	0.995090614183517	0.995949368989156	0.996052134253122	0.99732039432035	126	20655	92	94	82	60	42	23	0	0	0	0	0	0	20494	20492	20504	20526	20544	20563	195	195	195	195	195	195
C3_MELANOMA	50_60	UKBB	N14_OTHNONINFVULV	-14.017290768708	-14.0160977876164	-14.0152993525691	-14.0147835083572	-14.0130054145556	-14.0128847384671	3414.53035631185	2562.45890734764	3005.05905434154	3464.00928275463	3296.4910826371	5465.5792417746	0.996724542672657	0.995635765228736	0.996278758511636	0.996771905625735	0.996608294481083	0.997954351836904	206	20739	168	155	114	88	63	28	0	0	0	0	0	0	20582	20595	20636	20662	20687	20722	195	195	195	195	195	195
C3_MELANOMA	50_60	UKBB	N14_OTHPENIS	-13.5206444541666	1.78049159511936	-13.519157580067	-13.5200964788757	-13.5188406915152	-13.5175446764557	2705.89955136883	1.00760964242512	2459.28846247238	3118.58505836237	3306.70352008604	6251.57792966177	0.99601320434605	0.0772206899234779	0.995613905019414	0.996540917676656	0.996738006853595	0.998274766480665	214	19324	182	152	114	76	49	18	1	1	0	0	0	0	19147	19177	19215	19253	19280	19311	208	208	209	209	209	209
C3_MELANOMA	50_60	UKBB	N14_OVARYCYST	-14.0630741977936	1.00171814262779	1.03959500874993	1.13567781380576	-14.0492984576608	-14.0385721509592	2606.9747012305	1.01043753891024	1.01189057594109	1.01049598823109	1894.60287922921	2643.27055539144	0.995695909379134	0.321504615237548	0.304242091462282	0.261063272504811	0.994083395671614	0.995762406049155	484	20785	294	298	280	261	218	128	2	2	2	1	0	0	20777	20773	20791	20810	20853	20943	196	196	196	197	198	198
C3_MELANOMA	50_60	UKBB	N14_PHIMOSIS	-14.0195562099161	-14.0188889716402	-14.0176631716871	-14.018694574221	-14.0161905252079	-14.0181233177584	3394.31901269658	2439.32833525314	2707.370166135	3316.12891250444	3377.56123821524	5693.25263308753	0.996704506676271	0.995414560091846	0.995868896247711	0.996627010908529	0.996688951247633	0.998035423054979	251	19291	202	180	154	103	77	32	0	0	0	0	0	0	19134	19156	19182	19233	19259	19304	206	206	206	206	206	206
C3_MELANOMA	50_60	UKBB	N14_POLYPFEMGEN	-15.0383373217079	-0.0742931516114317	0.056366268707058	-15.0334149900154	0.258947311414546	-15.026129432292	2497.28861561072	1.00811348500162	1.00775638283004	2092.20177143624	1.00604187701869	3160.62116886578	0.995195275157347	0.941252897166132	0.955395631612007	0.994266888278449	0.796876039408308	0.996206735676631	1232	20986	903	863	764	636	463	238	2	2	2	1	1	0	21115	21155	21254	21382	21555	21780	198	198	198	199	199	200
C3_MELANOMA	50_60	UKBB	N14_POSTMENATRVAG	-12.1667531585943	-12.1658550064584	2.73837582368911	-12.1653626639008	-12.1658033433887	-12.1642487543162	1824.75075300589	1360.88452761289	1.00697955806002	2645.67762233098	4171.57843056937	10729.298890737	0.994680044627719	0.992867272431668	0.00654013282706012	0.996331177782497	0.997673088721863	0.999095405553108	107	20723	100	89	50	23	7	2	1	1	1	0	0	0	20532	20543	20582	20609	20625	20630	197	197	197	198	198	198
C3_MELANOMA	50_60	UKBB	N14_POSTMENBLEED	-15.0585150372579	0.765811390729364	-15.0622159207125	-15.063374415324	1.29377819227616	-15.0623754575859	2562.65176795954	0.716843842240895	2290.57626099823	2925.8658319777	1.00581649524612	8580.08019591961	0.995311541090688	0.285380733339398	0.994753362666753	0.99589223106054	0.198339619204475	0.998599310218629	926	20962	862	772	568	340	163	35	2	2	1	1	1	0	20825	20915	21119	21347	21524	21652	199	199	200	200	200	201
C3_MELANOMA	50_60	UKBB	N14_PROSTATITIS	-14.013793913932	-14.0131057871437	-14.012925719108	-14.0138023309125	-14.0127506226861	-14.012192142981	3730.68188824412	2756.02695044207	3249.26572475865	3880.05438767853	3756.47209021227	5050.41409454975	0.997002863325843	0.995943148313742	0.996559018753144	0.997118243433972	0.997023661782118	0.99778630084164	195	19369	153	138	105	74	56	35	0	0	0	0	0	0	19204	19219	19252	19283	19301	19322	207	207	207	207	207	207
C3_MELANOMA	50_60	UKBB	N14_PROSTHYPERPLA	-14.510073761159	1.27958130160012	-14.5093159157848	-14.5093054207956	1.44749057898429	-14.507743841831	1948.72754614154	0.588650879579095	2000.64469434037	2620.5118962966	1.00558531266528	5136.08189359947	0.994059068505642	0.029723730042602	0.994213536412333	0.995582278542741	0.150022841213644	0.99774624126518	978	20868	899	713	444	256	143	52	4	4	1	1	1	0	20722	20908	21177	21365	21478	21569	221	221	224	224	224	225
C3_MELANOMA	50_60	UKBB	N14_RENALCOLNAS	-13.0434419511852	-13.0455007352761	-13.0443203598323	-13.0409630085833	-13.0378299563046	-13.0445688762276	2103.58724606897	1513.65557107158	1579.70730238001	1775.96330335911	1646.36037818536	2198.70560914263	0.995052691879113	0.993123485312423	0.993411600028748	0.994141157356462	0.993681471787114	0.995266306226928	248	53653	173	157	151	118	99	60	0	0	0	0	0	0	53169	53185	53191	53224	53243	53282	559	559	559	559	559	559
C3_MELANOMA	50_60	UKBB	N14_RENALTUB	-14.0300942835848	-0.322269172559015	-14.0264014400821	-14.0234685998204	0.785303464473653	-14.0189461908363	1199.55268502204	1.00256411344644	1157.45916577843	1446.61011484559	1.00227135773719	2709.44606325057	0.99066807108152	0.747873222878897	0.990331256968448	0.992265411582074	0.433319582222757	0.995871683526799	1791	53873	1573	1188	812	517	314	116	1	2	1	1	1	0	53537	53922	54298	54593	54796	54994	553	552	553	553	553	554
C3_MELANOMA	50_60	UKBB	N14_RENFAIL	-14.0312778940276	-0.0427261413757551	-14.0256927438174	-14.0216874451171	1.19084860432805	-14.0161259081231	1359.2437078279	1.00248666089301	1379.93998803654	1746.93619338726	1.00217687396988	3687.94601132191	0.99176369836631	0.966004325139788	0.99189045095239	0.99359589214147	0.234730240118563	0.996967628184276	1366	54332	1234	905	574	354	207	64	1	2	1	1	1	0	53906	54235	54566	54786	54933	55076	557	556	557	557	557	558
C3_MELANOMA	50_60	UKBB	N14_TUBULOINTNEPHRNAS	-11.986576328285	-11.9871415283316	-11.9860923027367	-11.98186292818	-11.9815001532711	-11.9689911294544	1337.98833898553	1051.69327037492	1233.65250259607	1543.6548972189	1693.98754046227	2327.98399884904	0.992852122860178	0.990905952963826	0.992247924346971	0.993806875189324	0.994356644277603	0.995897810653913	185	51055	152	123	95	61	41	20	0	0	0	0	0	0	50557	50586	50614	50648	50668	50689	531	531	531	531	531	531
C3_MELANOMA	50_60	UKBB	N14_URETHRALSTRICT	-13.0256241184218	-13.019785884481	-13.0179122749856	-13.0187939082019	-13.0248131450731	-13.0387599721475	1863.04786573053	1383.70645664601	1587.58551296573	1940.68101387708	1967.90231133096	3075.69670727827	0.99442158202193	0.992492531342302	0.993457565127482	0.994647540386102	0.994719137539558	0.996617548769257	273	48541	223	198	158	108	72	35	0	0	0	0	0	0	48100	48125	48165	48215	48251	48288	491	491	491	491	491	491
C3_MELANOMA	50_60	UKBB	N14_URETHRAOTH	0.278989794841547	-0.258734865008743	0.6990359553291	-13.9869015142317	-13.9805428451852	-13.9741254459786	1.00342661850895	1.00309582200635	0.7115095137886	1246.77719940448	1251.49373852032	1888.1763472851	0.780983904083235	0.796456038269117	0.325868906835767	0.991049163639416	0.991086949186793	0.994095023392608	1738	50073	1374	1155	899	698	492	227	3	3	2	0	0	0	49930	50149	50405	50606	50812	51077	504	504	505	507	507	507
C3_MELANOMA	50_60	UKBB	N14_URINOTH	-15.0302374877112	-0.139533977565846	0.515460433076227	-15.0144272636795	-15.0089359135504	-15.000276779369	1611.76478475018	0.711343382538374	0.582541361215622	1545.507721164	1508.71548444004	2272.15882814531	0.992559571508775	0.844488390438545	0.376238733021883	0.992248766472175	0.992062651414305	0.994732585519805	2950	50916	2284	2009	1601	1246	928	451	4	5	3	0	0	0	51065	51340	51748	52103	52421	52898	513	512	514	517	517	517
C3_MELANOMA	50_60	UKBB	N14_UROLITHIASIS	1.05285727338322	-14.0593308978904	-14.0595801226095	-14.0562721391775	-14.0516334322359	-14.0576728450127	1.00319361249325	1430.71019418496	1618.98419672448	1893.11101169809	1797.59049626145	2720.00169532839	0.293945497927557	0.992159458593107	0.993071099189854	0.994075794074383	0.993763058263483	0.995876344411858	746	54125	574	509	408	297	231	116	1	0	0	0	0	0	53733	53798	53899	54010	54076	54191	563	564	564	564	564	564
C3_MELANOMA	50_60	UKBB	N14_UTER_POLYP	-14.0315606530953	-14.0283552724594	-14.0286847823136	-14.0252462065461	-14.0213177423069	-14.0149948528385	3350.66357593822	2386.6747184842	2350.02012639806	2563.28045484685	2540.31782910827	3569.8224521622	0.996658711734845	0.995310234968743	0.995236975041211	0.995634316349978	0.995596088010433	0.996867541891291	265	20656	179	175	178	157	118	63	0	0	0	0	0	0	20548	20552	20549	20570	20609	20664	194	194	194	194	194	194
C3_MELANOMA	50_60	UKBB	NAFLD	-13.0113968453293	0.804457370502348	-13.0179922012779	-13.0157317985313	-13.0250437645502	-13.0161463533863	1204.89919946648	1.00260887720913	1296.3953622471	1693.10762167579	1929.54100724881	3592.30829647502	0.991384017107567	0.422342372658772	0.991988030245479	0.993866338424461	0.994614054658943	0.997109001055801	604	55281	537	419	244	148	88	27	1	1	0	0	0	0	54772	54890	55065	55161	55221	55282	575	575	576	576	576	576
C3_MELANOMA	50_60	UKBB	NEURODEGOTH	2.17054881766602	-12.16984611076	-12.1615758319922	-12.1620349456741	2.48023225184295	-12.1463011196491	1.00410163163409	1019.67200968883	1202.67039705559	1466.68183279972	1.00292403498187	2578.76735309307	0.0306426657165348	0.990477426364451	0.991931814199074	0.993383848843481	0.0133983726803271	0.996241882662034	222	40798	183	156	113	74	55	16	1	1	1	1	1	0	40392	40419	40462	40501	40520	40559	444	444	444	444	444	445
C3_MELANOMA	50_60	UKBB	NEURODIS	-15.0428374701625	0.172632383569195	-0.301498473401464	0.46333113534576	0.671294395618782	-15.0257206396973	1109.42003890583	0.420590321583037	0.586127359442547	0.458363542166367	0.418957428919597	1669.62762407891	0.989181662869728	0.681473980605922	0.606978847279533	0.312094129891493	0.109089862180893	0.992819579339885	5772	24963	4443	3971	3244	2523	1812	820	16	18	13	11	6	0	26016	26488	27215	27936	28647	29639	260	258	263	265	270	276
C3_MELANOMA	50_60	UKBB	O15_DELIVERY_PROXY	-13.0153572381619	-13.0131806910084	-13.0151562694638	-13.0162195996053	-13.0163898496453	-13.0120138523242	9146.75007458693	5020.38494376023	4335.65174622299	3357.60896156122	2118.71841254152	1834.03722563308	0.998864651487741	0.997931831034933	0.997604840689437	0.996906901677672	0.995098210735736	0.994339265465443	114	30612	11	15	20	39	64	88	0	0	0	0	0	0	30412	30408	30403	30384	30359	30335	303	303	303	303	303	303
C3_MELANOMA	50_60	UKBB	O15_PREG_BIRTH_PUERP	-13.0162903209722	-13.012975906102	-13.0156897768739	-13.0209408538876	-13.0210951091258	-13.0163255673784	5707.98468948635	3644.87632614087	3538.88963508816	2928.41119750533	1802.15017976922	1582.04372901376	0.998180533296754	0.997151390176446	0.997065465278915	0.996452283255214	0.99423508624663	0.993435448180632	154	29479	24	28	30	46	82	110	0	0	0	0	0	0	29320	29316	29314	29298	29262	29234	289	289	289	289	289	289
C3_MELANOMA	50_60	UKBB	OFFICIAL_TILASTOKESKUS	-13.5320518353306	0.303032756657938	0.544641562945729	1.48572441989894	-13.5341196585021	-13.535707297932	1342.18810199799	1.00302677014278	1.00302805413379	0.711346640254996	1300.42854917375	1988.40834580583	0.991955797920156	0.76256187186477	0.587131635532278	0.0367430071968278	0.991696221843631	0.99456859629187	955	54568	727	625	484	381	293	132	3	3	2	2	0	0	54226	54328	54469	54572	54660	54821	567	567	568	568	570	570
C3_MELANOMA	50_60	UKBB	OTHER_ILD_CVD_COMORB	-13.5139271067291	-13.5133749224656	1.58826919461706	-13.5124456077191	-13.5109514481996	-13.5099434471596	1821.78467788059	1503.31607903885	1.00444431646653	2381.53808159358	2456.48993329196	4394.3029069861	0.994081377981189	0.992827876876525	0.113822794078522	0.99547296179457	0.995611573626138	0.99754696966942	458	29526	406	262	162	104	68	29	1	1	1	0	0	0	29285	29429	29529	29587	29623	29662	292	292	292	293	293	293
C3_MELANOMA	50_60	UKBB	OTHER_SYSTCON_FG	-12.9745646245564	-12.9765461242377	-12.9755689781011	-12.9782462062128	-12.981500085355	-12.9579553680414	1989.18739432639	1522.83570693723	1888.01687023467	2478.51564945909	3154.06989143828	7860.86499267632	0.994795798815269	0.993201065317366	0.994516508396032	0.9958220578693	0.996716081251265	0.998684756975844	225	44338	204	169	115	69	31	7	0	0	0	0	0	0	43915	43950	44004	44050	44088	44112	444	444	444	444	444	444
C3_MELANOMA	50_60	UKBB	PAIN	-0.363317727182729	-0.0113257115546403	0.415411985391415	0.306519821726202	0.509906534923687	-12.9892500169886	0.71208226290069	0.454115155293792	0.415798357783064	0.506068909780145	0.453088817488052	571.316237475367	0.609898212622369	0.980102681978882	0.317760409807088	0.544722011889755	0.260419216116316	0.981861133002881	6439	48475	5013	4413	3472	2631	1904	932	16	15	14	9	5	0	49388	49988	50929	51770	52497	53469	497	498	499	504	508	513
C3_MELANOMA	50_60	UKBB	PANCREATITIS	-13.0041458739135	-13.0029346546072	-13.0020477064145	-12.9966612061225	-12.9973724350362	-13.0077465763559	2054.16826808665	1604.14453495169	1917.36971678093	2366.8064369254	2287.86563866312	3758.730049942	0.994948934770241	0.993532548365405	0.994589434929922	0.995618660215603	0.995467239491739	0.997238785624421	222	54592	187	148	109	69	53	25	0	0	0	0	0	0	54060	54099	54138	54178	54194	54222	567	567	567	567	567	567
C3_MELANOMA	50_60	UKBB	PNEUMOBACTKNOWN	2.80726106815423	-12.1788287917849	-12.190741658493	-12.1883898431612	-12.1925657169057	-12.2000786801748	1.0037696624061	1461.33867495761	1574.78238244752	1847.94016981995	2054.69190330233	3363.39874886369	0.00516245092104972	0.993350489423169	0.993823459346264	0.994737460808538	0.995265371497282	0.997105834365714	138	47340	110	81	65	48	27	17	1	0	0	0	0	0	46863	46892	46908	46925	46946	46956	504	505	505	505	505	505
C3_MELANOMA	50_60	UKBB	PNEUMONIA	1.21466029436006	-14.0541583487434	-14.0527562426543	-14.052165138151	-14.0526484016775	-14.0565094785523	0.711450355109541	1191.90051694848	1430.83494895485	1756.04925266481	1919.51212128051	3365.76503676081	0.0877660180865056	0.990592053651164	0.992163808274565	0.99361527819634	0.994158780808146	0.996667788996975	1286	53302	1118	802	539	361	218	93	2	0	0	0	0	0	52908	53224	53487	53665	53808	53933	560	562	562	562	562	562
C3_MELANOMA	50_60	UKBB	POLLENALLERG	-13.5059590080629	1.22764879547413	-13.5066060873966	-13.5079949521213	-13.5070679026288	-13.5080500763755	1993.51398574662	1.00534121134346	1981.5364452886	2842.94790646417	3325.92402999778	6053.00709456382	0.994594412775049	0.222038127277395	0.994561478269677	0.996208942118754	0.99675968205532	0.998219421274713	349	27197	303	254	164	86	50	18	1	1	0	0	0	0	26945	26994	27084	27162	27198	27230	297	297	298	298	298	298
C3_MELANOMA	50_60	UKBB	PSOR_ARTHR_OTH	-12.0021711969651	-11.9992389900016	-11.9905788216628	-11.9880301145122	-11.979685934087	-11.9584123121968	1812.44999334418	1342.13066738896	1582.95281737666	1857.42856490078	1786.46784905784	2854.65951838782	0.994716390995743	0.99286665581707	0.993956227802416	0.994850408829788	0.994649590352805	0.996657603266509	112	55416	85	78	57	46	31	15	0	0	0	0	0	0	54865	54872	54893	54904	54919	54935	578	578	578	578	578	578
C3_MELANOMA	50_60	UKBB	PSOR_ENTE_ARTHR	-12.0023405474343	-12.0013985054591	-11.9956891677859	-11.9954937099719	-11.9902953275111	-11.9811455439261	1788.63042012667	1319.49149490414	1576.62087436768	1844.8863768808	1737.90914223511	2733.5667487988	0.994645953552288	0.992742963039472	0.993929369453799	0.994812172764201	0.994495226826083	0.996502905792493	120	44092	91	84	59	48	33	16	0	0	0	0	0	0	43677	43684	43709	43720	43735	43752	444	444	444	444	444	444
C3_MELANOMA	50_60	UKBB	PULMONARYDG	0.237690661410745	0.344549010442967	-0.154483571840957	-0.640532131676924	-1.34002961028104	-0.424841295739278	0.509700333093224	0.365225837782695	0.50830489903207	0.712903557664229	1.00358530871936	1.00336103148459	0.640976352456238	0.345483405932466	0.761189519367025	0.36892780204112	0.181797038786469	0.671990187442165	6313	31370	4807	4210	3458	2815	2106	1013	15	12	6	3	2	1	32517	33114	33866	34509	35218	36311	344	347	353	356	357	358
C3_MELANOMA	50_60	UKBB	PULM_ANXIETY	-0.0909543760275294	0.0995450679953035	0.464673069280222	0.182806841098835	0.41876856060973	-11.9777641879306	1.00367225678338	0.711583292872971	0.711515447837745	1.00297501817819	1.00270295893111	920.453676979474	0.927793275956968	0.88874503574815	0.513707821364585	0.855375077956291	0.676210567712453	0.989617507491218	2199	47752	1848	1565	1102	748	437	154	5	6	4	2	1	0	47591	47874	48337	48691	49002	49285	507	506	508	510	511	512
C3_MELANOMA	50_60	UKBB	PULM_IMMUNECOMORB	-15.0442258757966	-15.0413891778699	0.634005813919352	-0.176488203143124	0.48844883595799	-15.0377191882778	1669.91130997256	1272.76675894201	0.584683690492003	1.00423732855682	0.71250733816156	2443.92465623423	0.992811957668844	0.990570925296788	0.278206570723854	0.860495443272473	0.493006278088584	0.995090565403144	2321	29227	1850	1573	1216	902	652	333	4	5	6	3	2	0	29399	29676	30033	30347	30597	30916	295	294	293	296	297	299
C3_MELANOMA	50_60	UKBB	PULM_INFECTIONS	0.192434359962228	0.108700661817788	-0.63783791293966	-0.0693188226526538	-1.21028233280106	0.400801930625342	0.584625560448146	0.4548525895069	0.711914992018322	0.583169753308201	1.00284610345181	0.710969201020684	0.742036034415311	0.811121108242599	0.370281211790709	0.90538183568514	0.227490871595826	0.572930943994543	5584	42833	4156	3657	3080	2620	2023	967	11	9	6	6	3	2	43796	44295	44872	45332	45929	46985	454	456	459	459	462	463
C3_MELANOMA	50_60	UKBB	PULM_MEDICATIO_COMORB	-14.0483374388838	-0.751557634966953	0.856445320489586	1.02915582656498	1.2510479307922	-14.0392441951793	952.935606576523	1.0024166357117	0.581554381161678	0.710587875923799	0.710177915682221	2654.87496354555	0.988237877277816	0.453407834148216	0.140836500248159	0.147528680606287	0.0781372575993784	0.995780726348574	2515	52986	2291	1770	1092	648	350	134	6	7	6	3	2	0	52679	53200	53878	54322	54620	54836	525	524	525	528	529	531
C3_MELANOMA	50_60	UKBB	PULM_PNEUMONIA_SEPSIS	1.24127591735504	-14.0716629553875	-14.0698379769007	-14.0688810921351	-14.0686437759245	-14.0719392284016	0.712875869906268	1217.43286156636	1462.10119329197	1796.41129626836	1965.07569131506	3432.81313511513	0.0816444832612408	0.990777879438585	0.992322054528435	0.993751303899779	0.994287722443677	0.996729285526434	1290	41474	1122	803	539	361	218	93	2	0	0	0	0	0	41206	41525	41789	41967	42110	42235	434	436	436	436	436	436
C3_MELANOMA	50_60	UKBB	PULM_PSYCH_COMORB	-0.641066679056758	0.577390715098376	0.145107766058183	0.0529208680984651	0.11840825671876	-13.000988166223	1.00538384042888	0.419343406898311	0.585146430904729	0.713437176764412	0.712782583852634	776.787020042581	0.523712113619463	0.168545542965092	0.804145710651114	0.94086928061355	0.868061616531722	0.986646528345266	3998	30170	3136	2745	2151	1593	1112	520	11	11	6	4	2	0	30719	31110	31704	32262	32743	33335	302	302	307	309	311	313
C3_MELANOMA	50_60	UKBB	Q17_CONGEN_MALFO_CIRCULATO_SYSTEM	-12.0278976089265	-12.0285001338808	-12.029042686523	-12.0176283736518	-12.0144223022102	-11.9962113976824	1433.97920415177	1116.31862856619	1335.6117007457	1517.37760235913	1553.65600706851	2953.51213866437	0.993307600805187	0.991402840919142	0.992814035933655	0.993680821518007	0.99383001997959	0.996759259791195	176	55374	142	119	83	64	43	19	0	0	0	0	0	0	54830	54853	54889	54908	54929	54953	578	578	578	578	578	578
C3_MELANOMA	50_60	UKBB	Q17_CONGEN_MALFO_DEFORMAT_CHROMOSOMAL_ABNORMALITI	1.18761494672042	0.669461629455976	0.956437019075565	1.2760892908608	-12.0117293076445	-12.0194732518579	1.00302458820777	1.00276766745566	1.00277354177457	1.00292255997365	791.727426190117	1331.33015274405	0.236399710163583	0.504380085053918	0.340189122911105	0.203241435409868	0.987895321808617	0.992796661414362	678	54879	532	449	348	254	176	80	4	3	2	1	0	0	54450	54533	54634	54728	54806	54902	571	572	573	574	575	575
C3_MELANOMA	50_60	UKBB	Q17_CONGEN_MALFO_DEFORMAT_MUSCULOS_SYSTEM	-11.9950273733652	-11.996834001238	-11.9929138714555	-11.9835426241628	-11.9746847574137	-11.9872761287446	1721.19649689884	1321.98990899237	1539.72132634334	1844.7844488971	1958.23613280366	3136.80823418354	0.994439583338819	0.992759432440716	0.993785327319912	0.994817054965022	0.99512093746871	0.996950900866209	122	55402	93	82	64	45	31	14	0	0	0	0	0	0	54854	54865	54883	54902	54916	54933	577	577	577	577	577	577
C3_MELANOMA	50_60	UKBB	Q17_CONGEN_MALFO_URINARY_SYSTEM	3.12898706328882	-11.1781808416992	-11.1607478374892	3.10602155985042	-11.1673424679394	-11.1699504355625	1.00336928970373	972.55802881503	1048.20651702269	1.00293139207294	1265.77558535161	1893.67350877356	0.0018178647875759	0.990829645858754	0.991504708292613	0.00195527331439407	0.992960731227873	0.995293655809581	101	55411	79	63	55	40	28	13	2	1	1	1	0	0	54855	54871	54879	54894	54906	54921	576	577	577	577	578	578
C3_MELANOMA	50_60	UKBB	Q17_LVOTO_BROAD	-12.0355928108242	-12.0334330628232	-12.0292909968443	-12.0316179784826	-12.0474622450906	-12.086427454821	1303.57472118582	1066.61669197986	1438.67941976855	1794.29147089074	2062.98588206379	4948.95223191622	0.99263342783766	0.990998559413172	0.993328691856379	0.994649826718797	0.995340525803135	0.998051392734634	177	55353	165	123	72	41	24	6	0	0	0	0	0	0	54790	54832	54883	54914	54931	54949	575	575	575	575	575	575
C3_MELANOMA	50_60	UKBB	Q17_VACTREL	2.00095189950226	-12.5561381818213	-12.5446476312099	2.12525048601155	-12.5396549414123	-12.533428478323	1.00306396398303	1131.27568449196	1294.17575642393	1.0025829101613	1622.44304794129	2598.72078722957	0.0460603569344561	0.991144383949547	0.992266101509816	0.0340249995228397	0.993833313607966	0.996151879664203	292	55274	235	190	146	104	70	31	2	1	1	1	0	0	54755	54800	54844	54886	54920	54959	574	575	575	575	576	576
C3_MELANOMA	50_60	UKBB	R18_ABDOMI_PELVIC_PAIN	0.754452437224208	0.17367394249474	0.677229726103469	0.65719080826347	0.199657262797353	-12.9706724169675	0.583895716916425	0.583308110055332	0.506921937062937	0.583206591934526	0.711283583782747	736.481822658101	0.19632205252466	0.765901891888388	0.181560867950469	0.259802672409638	0.77894055099278	0.985948649412426	3465	45934	2623	2335	1905	1468	1076	568	12	10	9	5	2	0	46297	46585	47015	47452	47844	48352	467	469	470	474	477	479
C3_MELANOMA	50_60	UKBB	R18_ABNORMALITI_BREAT	0.608607492272301	-13.508113656688	1.16479235550563	1.5271535621724	-13.5088896320765	-13.5113856934474	1.00343521174884	906.640947643637	0.711607702443502	0.711688128061859	1304.60132399698	2003.43206349423	0.544166880776766	0.988112695966265	0.101662612009711	0.0318874608598356	0.991738210240968	0.994619011787422	1222	46554	996	818	568	398	293	126	5	4	4	2	0	0	46302	46480	46730	46900	47005	47172	473	474	474	476	478	478
C3_MELANOMA	50_60	UKBB	R18_ABNORMALITI_GAIT_MOBIL	-13.0089804422972	-13.0117008221172	-13.0077607764328	-12.9993201875624	-12.995186471013	-12.9965045739581	1581.40892849724	1314.66859574984	1916.70918553609	2522.46988365703	2864.96784986607	4426.53328282571	0.993436518919937	0.992103207046855	0.994585192211218	0.995888192347955	0.996380893734677	0.997657377730386	377	54225	339	231	121	72	39	15	0	0	0	0	0	0	53698	53806	53916	53965	53998	54022	565	565	565	565	565	565
C3_MELANOMA	50_60	UKBB	R18_ABNORMALITI_HEART_BEAT	1.60356132120108	-13.5201766565544	1.69199687475832	1.76153782705369	0.803304049068873	-13.5204050851904	0.583156381178655	854.513610149061	0.50610673943163	0.582531465305473	1.00266424182205	2179.64378120038	0.00596323029324834	0.987376338991154	0.000828294970981505	0.00249509274816133	0.423033502690973	0.995050726460116	1282	46766	1073	883	638	446	282	120	8	6	8	4	1	0	46487	46677	46922	47114	47278	47440	480	482	480	484	487	488
C3_MELANOMA	50_60	UKBB	R18_ABNORMAL_BLOOD_P_READI_WO_DIAGNOSIS	-13.1767302614451	-13.1700901437482	-13.1729458482936	2.17569427401068	-13.1734519516902	-13.1481624530382	1753.7789104567	1385.18514401827	1784.40528284637	1.00300762004638	2457.35187572729	4159.99837125337	0.994005281589009	0.99241397201213	0.994109861280917	0.0300697620755789	0.995722694952981	0.99747819652273	329	45781	284	237	149	98	55	25	1	1	1	1	0	0	45350	45397	45485	45536	45579	45609	475	475	475	475	476	476
C3_MELANOMA	50_60	UKBB	R18_ABNORMAL_FINDI_DIAGNOST_IMAGI_FUNCTION_STUDI_WO_DIAGNOSIS	0.453021859274364	-13.5104930990449	0.369997390670517	0.76081736473635	-13.5142483852476	1.84260496689249	1.00287151204581	852.302065755512	1.00255519457473	1.00260337555112	1356.03789142212	1.00237347968215	0.651467303016225	0.98735265013804	0.712087188191922	0.447947188865839	0.992048428944759	0.0660267627051141	1365	54535	1164	904	612	413	267	107	3	2	2	1	1	1	54168	54428	54720	54919	55065	55225	565	566	566	567	567	567
C3_MELANOMA	50_60	UKBB	R18_ABNORMAL_FINDI_DIAGNOST_IMAGI_LUNG	2.04958408142023	-12.5775882532974	-12.5785908910785	2.65021057871025	-12.5903468372951	4.05379014994765	1.00293811451968	1251.27223485791	1553.78285408519	1.00276680551298	2176.67675814052	1.00373962399307	0.040995075538782	0.991979927144475	0.993540825978535	0.00821997470298237	0.99538489704404	5.37512375429093e-05	285	53116	253	165	106	60	43	14	2	1	1	1	1	1	52593	52681	52740	52786	52803	52832	553	554	554	554	554	554
C3_MELANOMA	50_60	UKBB	R18_ABNORMAL_FINDI_DIAGNOST_IMAGI_OTHER_BODY_STRUCTURES	-12.9988511648227	-12.9980217725314	-13.0012276418575	-13.0058382700139	-13.0082982274839	-13.0263409337657	1482.23797577099	1155.06229882614	1444.35461245557	1808.66142861908	2012.61009202599	2948.83885894529	0.993002844428542	0.991021521500513	0.992818011149527	0.994262570118881	0.994842991151585	0.996475398280761	439	53322	376	309	197	128	76	34	0	0	0	0	0	0	52833	52900	53012	53081	53133	53175	552	552	552	552	552	552
C3_MELANOMA	50_60	UKBB	R18_ABNORMAL_FINDI_EXAMI_BLOOD_WO_DIAGNOSIS	-13.1998158621697	0.198196775595815	-13.1946871266064	1.14168350923746	-13.1862093740633	2.44222858345491	1009.0171356872	1.00268225557601	1028.46440983362	1.00260040566246	1374.25531738728	1.00234119669744	0.989562487573044	0.843305936468492	0.989763818521561	0.254818969723818	0.992344281806162	0.0148291771181604	1002	54796	910	703	441	270	172	55	2	2	1	1	1	1	54328	54535	54797	54968	55066	55183	558	558	559	559	559	559
C3_MELANOMA	50_60	UKBB	R18_ABNORMAL_FINDI_EXAMI_OTHER_BODY_FLUIDS_SUBST_TISSU_WO_DIAGNOSIS	-11.9701135488759	-11.9651883602431	-11.9538511048714	-11.9497923394181	-11.9449581624086	-11.942411643641	1972.00199759915	1428.94660503255	1700.48357716018	1846.40068406581	1670.95650957784	2147.81383260514	0.995156845604855	0.99331904532646	0.994391175067167	0.994836175953353	0.994296310843483	0.995563574167414	104	55230	75	74	51	44	35	22	0	0	0	0	0	0	54682	54683	54706	54713	54722	54735	577	577	577	577	577	577
C3_MELANOMA	50_60	UKBB	R18_ABNORMAL_INVOLU_MOVEM	-12.1767329661262	2.19344793505567	-12.1822945558579	-12.186017475051	-12.17602658429	-12.1748663623134	1697.69478182735	1.00329728475676	1615.90489979609	2051.38844806343	2099.93464978694	2778.25126008833	0.994277213998602	0.0287981037648512	0.993984811440516	0.995260294057915	0.995373661181403	0.996503517536839	147	53544	119	95	69	44	31	15	1	1	0	0	0	0	53011	53035	53061	53086	53099	53115	560	560	561	561	561	561
C3_MELANOMA	50_60	UKBB	R18_ABNORMAL_RESULTS_FUNCTION_STUDI	-13.0251547660851	-13.0251968626312	1.09930691811853	-13.0112072616958	-13.02245157859	-13.0336048314019	1249.53615513259	979.059493071412	1.00273301798017	1389.39806026869	1487.6685073743	2476.49284168426	0.991683008417526	0.989385428572917	0.272942836588572	0.992528210629828	0.993015728763949	0.995800809966285	652	53535	552	437	303	212	138	55	1	1	1	0	0	0	53088	53203	53337	53428	53502	53585	546	546	546	547	547	547
C3_MELANOMA	50_60	UKBB	R18_ABNORMAL_WEIGHT_LOSS	-14.0322178521773	-14.0308432491998	-14.0296687190841	-14.0269420456161	1.2598971385165	-14.017452458755	1771.45067193577	1386.00919583568	1666.52927930523	2007.49622093588	1.00255718764674	3362.32709585985	0.993679771574061	0.99192299587092	0.993283092003178	0.99442500099931	0.208868242448404	0.996673650069728	841	55020	698	578	410	281	191	83	1	1	1	1	1	0	54594	54714	54882	55011	55101	55209	568	568	568	568	568	569
C3_MELANOMA	50_60	UKBB	R18_ANOREXIA	-11.9978692864989	-12.0018755369624	-11.9917767003838	-11.989627340079	-11.994268937064	-11.9680057014923	1648.77387611958	1341.07102417915	1530.79032754506	1887.79368678668	2096.55780039738	3254.20304478672	0.994193970246212	0.992859450998078	0.993749662867644	0.994932563712303	0.995435379936427	0.997065620886169	135	55423	114	84	69	41	23	10	0	0	0	0	0	0	54868	54898	54913	54941	54959	54972	576	576	576	576	576	576
C3_MELANOMA	50_60	UKBB	R18_ASCITES	2.52611418730612	-12.149846341819	-12.1479265012617	-12.1455677564576	-12.1749020893425	-12.2074620018543	1.00380624533267	1417.53369594834	1970.15091965156	2638.94891789308	2909.9186446508	4494.36215147873	0.0118514914670509	0.993161322269979	0.995080284719964	0.996327808121893	0.996661714896134	0.997832810718601	225	43632	208	97	46	26	20	7	1	0	0	0	0	0	43201	43312	43363	43383	43389	43402	447	448	448	448	448	448
C3_MELANOMA	50_60	UKBB	R18_CARDIAC_MURMU_OTHER_CARDIAC_SOUNDS	-11.9931219357091	-11.994256797345	-11.9857112450582	-11.9809254497294	-11.9794780485903	-11.9755518741114	1406.61922274541	1088.72984955574	1374.32780219668	1703.13529467072	1868.82132745867	2703.24111966617	0.993197156177676	0.991210088764694	0.993041621721027	0.994387224181047	0.994885452673951	0.996465325780964	162	45591	137	118	76	51	30	17	0	0	0	0	0	0	45147	45166	45208	45233	45254	45267	469	469	469	469	469	469
C3_MELANOMA	50_60	UKBB	R18_CONVU_NOT_ELSEW_CLASSIFIED	-13.0174285815124	-13.0176014971975	-13.0165638740166	-13.0166036501922	-13.0063777042501	-13.011063078666	2084.41201858485	1671.71634714926	2013.14568963446	2360.00097316196	2471.83667667833	3492.8461399747	0.995017137840409	0.993786961344217	0.994841087240285	0.995599283835999	0.995801688609437	0.997027838637763	268	45932	222	156	112	83	54	28	0	0	0	0	0	0	45522	45588	45632	45661	45690	45716	456	456	456	456	456	456
C3_MELANOMA	50_60	UKBB	R18_COUGH	1.45910708123216	-13.5041867911123	-13.5038370274575	-13.5042417651861	-13.5071409007301	-13.5053675455644	1.00337622726867	1392.48972257823	1703.49894390288	2123.55228891563	2355.30064214636	4260.00691475979	0.145891591084373	0.992262339116691	0.993675141230988	0.994926071072708	0.995424329310627	0.997470495607685	476	45952	414	333	224	144	87	28	1	0	0	0	0	0	45537	45618	45727	45807	45864	45923	476	477	477	477	477	477
C3_MELANOMA	50_60	UKBB	R18_DISTU_SKIN_SENSA	-13.5198910776754	-13.5165608354254	1.7538565970703	-13.5090414520931	-13.4992709430647	-13.4971680954853	1725.91805306928	1287.06382450033	0.711187418335848	1642.01293051635	1700.05219100988	2641.21370734248	0.993749875891881	0.991620884088598	0.0136594639548339	0.99343578006385	0.993664461162467	0.995922656642057	545	54179	432	394	310	239	166	71	1	1	2	0	0	0	53730	53768	53852	53923	53996	54091	561	561	560	562	562	562
C3_MELANOMA	50_60	UKBB	R18_DIZZI_GIDDI	1.04882775506181	-13.0172899149241	0.86913983794878	-13.0181956916047	-13.0189256740613	-13.0229835394759	1.00309430240811	883.754968076229	1.00277969382333	1263.70157027879	1367.2322338482	2087.61757658974	0.295749270717969	0.988247965253335	0.386089639358614	0.991780627736112	0.99240257612142	0.995022665920669	704	53714	591	499	366	249	153	66	2	1	1	0	0	0	53264	53356	53489	53606	53702	53789	561	562	562	563	563	563
C3_MELANOMA	50_60	UKBB	R18_DYSPHAGIA	-12.994933137272	0.179588397048984	0.526086920972412	0.939363554109131	-13.0006760749489	-13.0150528366341	958.187365945325	1.00332159652087	1.00331320252624	1.00317391947501	1201.1307232248	2037.17717273806	0.989179424551985	0.857942529370025	0.600035373537661	0.34907164099759	0.991364107182174	0.994902535129098	1024	44413	874	751	531	355	212	75	3	3	2	1	0	0	44105	44228	44448	44624	44767	44904	455	455	456	457	458	458
C3_MELANOMA	50_60	UKBB	R18_DYSPNOEA	0.852056095703207	-13.5246447881037	0.771034523541147	1.90640910127734	-13.5243917220886	-13.5212430836482	1.02937823322724	1048.49977340862	1.02433430489642	0.74082709567595	1614.17981110741	2488.00200035803	0.407818554900468	0.989708337282507	0.451619593934599	0.0100718629709879	0.993315009254609	0.995663854774728	911	31159	759	607	408	263	192	81	4	3	3	2	0	0	31002	31154	31353	31498	31569	31680	305	306	306	307	309	309
C3_MELANOMA	50_60	UKBB	R18_ELEVATED_BLOOD_GLUCOSE_LEVEL	-11.1736959851447	2.53866645411703	-11.1827146514669	-11.1705098122988	-11.1690103994564	-11.1402596591279	1040.77194485301	1.00286715329052	1322.06758083042	1465.75854426368	1562.44262783791	2467.26907182461	0.991434100144741	0.011360544803122	0.993251170285626	0.993919400247355	0.994296427336302	0.996397388884523	134	53457	124	84	38	29	18	8	1	1	0	0	0	0	52929	52969	53015	53024	53035	53045	537	537	538	538	538	538
C3_MELANOMA	50_60	UKBB	R18_ENLARGED_LYMPH_NODES	2.7817043983656	-12.172730318907	2.10566231998241	3.18764663360614	-12.1769728964331	-12.1749264913949	0.712224279699272	1036.46284074824	1.00316661601848	0.712251507474559	1634.02047581092	2616.54016235812	9.39693666772018e-05	0.990629465978553	0.0358155305427258	7.62502293717791e-06	0.994054096084722	0.996287406185228	286	46060	239	168	112	78	51	27	5	3	3	2	0	0	45639	45710	45766	45800	45827	45851	463	465	465	466	468	468
C3_MELANOMA	50_60	UKBB	R18_FAECAL_INCONTINENCE	-13.1260034949712	-13.1291858867922	-13.1345021648552	-13.127493735513	2.70268841375386	-13.0950515015328	2094.79106551662	1636.20587482179	2072.19773427114	2545.84284863273	1.00288071420085	5093.81844508753	0.995000471802335	0.993597711350547	0.994942690002155	0.995885771911235	0.00704044541784766	0.997948822083078	234	43617	201	170	107	71	43	16	0	0	1	1	1	0	43204	43235	43298	43334	43362	43389	446	446	445	445	445	446
C3_MELANOMA	50_60	UKBB	R18_FEVER_OTHER_UNKNO_ORIGIN	-14.015155931922	-14.0145538049567	-14.0170794130101	-14.0156670587873	-14.0081299129041	-14.0041648338468	2181.50245734375	1743.06076191452	2201.09093854201	2551.20311055515	2714.55714593662	4512.09788186696	0.994873991742479	0.9935849191969	0.994918912498279	0.99561664531637	0.995882635591413	0.997523615563931	616	46278	518	424	261	188	122	52	0	0	0	0	0	0	45917	46011	46174	46247	46313	46383	459	459	459	459	459	459
C3_MELANOMA	50_60	UKBB	R18_FLATU_RELATED_CONDI	-12.9899676658159	-12.9866743895474	-12.9841833411888	-12.9735377830919	-12.9717779649526	-12.9826505465922	1789.30739383956	1299.50999859451	1515.9161307912	1835.44392269137	1922.47290287959	3246.22161431308	0.994207589126379	0.992026460333917	0.993166011930987	0.99436032930571	0.994616359578449	0.996809019824695	310	43560	254	234	176	124	76	30	0	0	0	0	0	0	43168	43188	43246	43298	43346	43392	448	448	448	448	448	448
C3_MELANOMA	50_60	UKBB	R18_GANGRENE_NOT_ELSEW_CLASSIFIED	-12.0157446534937	-12.0212247720937	-12.0167898803928	-12.0150466741606	-12.0151993901862	-12.023975024752	1894.07100209264	1561.68973246501	1760.23234283123	2205.71289398509	2584.10627372226	4703.64364670677	0.994938356149357	0.993858283929116	0.994553027797773	0.995653753099377	0.996290126438328	0.997960361306344	104	45504	86	61	48	32	18	7	0	0	0	0	0	0	45055	45080	45093	45109	45123	45134	467	467	467	467	467	467
C3_MELANOMA	50_60	UKBB	R18_GENERAL_SYMPTOMS_SIGNS	0.659446792778603	-0.123287192120452	-0.186229164906345	0.158295931622882	0.599080453880197	-13.0025477062813	0.506531320105483	0.582372423606271	0.711213196252	0.711272766235304	0.581726490127673	781.910631839045	0.192954846983485	0.832342494727037	0.793439268618571	0.823883371739286	0.303088957661386	0.986732430129487	4576	50556	3768	3107	2195	1564	1080	487	12	8	7	5	3	0	50836	51497	52409	53040	53524	54117	516	520	521	523	525	528
C3_MELANOMA	50_60	UKBB	R18_HAEMORRHAGE_RESPI_PASSA	-13.0197440173265	-13.0203533188775	-13.0245971965073	-13.029160269398	-13.0375469920133	-13.043168283154	1615.97538047385	1246.25934518816	1468.60198465605	1731.30256387812	1826.72887602585	3557.3439179455	0.993571597393187	0.991664215043274	0.992923890275431	0.993995464508002	0.994305466301472	0.997074525398882	353	45805	302	242	173	127	90	28	0	0	0	0	0	0	45385	45445	45514	45560	45597	45659	471	471	471	471	471	471
C3_MELANOMA	50_60	UKBB	R18_HEADACHE1	-14.0171575857753	0.175749158222738	-14.015800333003	-14.0138795238154	0.649356375290666	-14.01359013891	1612.78136001389	1.0036625858256	1349.62770665031	1519.43448792536	1.00279088923927	2392.90807178925	0.993065437697856	0.86099492093878	0.991714167075417	0.992641144008466	0.517276603472214	0.995327374489217	1189	46490	934	830	657	509	361	152	1	1	1	1	1	0	46281	46385	46558	46706	46854	47063	463	463	463	463	463	464
C3_MELANOMA	50_60	UKBB	R18_HEARTBURN	2.07088718167237	-12.502911404396	-12.5023017917342	-12.5005403112518	-12.4935295839585	-12.4833969318554	1.00404066077279	1082.0096257291	1255.97829717216	1570.56539245002	1792.51982497139	2821.78256168255	0.0391551072056669	0.990780435091994	0.992057801587201	0.993649495362267	0.99443893812568	0.996470218037218	276	43598	235	215	153	104	61	18	1	0	0	0	0	0	43194	43214	43276	43325	43368	43411	444	445	445	445	445	445
C3_MELANOMA	50_60	UKBB	R18_HEPATOM_SPLENO_NOT_ELSEW_CLASSIFIED	-12.0172439715154	-12.011138916326	-12.011278229824	-12.0029361244637	-11.9860649705702	-12.0117934144676	1900.17010022677	1548.81989868491	1928.25499735537	2432.67876650658	3456.47611455204	6301.1962436595	0.99495397306262	0.993812446334999	0.995029935619503	0.996063221050024	0.997233171385828	0.998479015993498	101	43422	92	64	39	27	13	4	0	0	0	0	0	0	42987	43015	43040	43052	43066	43075	444	444	444	444	444	444
C3_MELANOMA	50_60	UKBB	R18_LOCALIZED_SWELL_MASS_LUMP_SKIN_SUBCU_TISSUE	2.42885873478629	-12.1607795128898	-12.1546910328749	-12.1615932881899	-12.16436314729	-12.1898340987314	1.00361766993077	1133.06038521935	1282.11872733105	1410.21164283081	1427.57666506989	2112.99905339612	0.015516085911824	0.991436721228501	0.992436039778807	0.993119169529926	0.993201317775348	0.995397051190468	206	54013	164	135	107	84	56	29	1	0	0	0	0	0	53494	53523	53551	53574	53602	53629	560	561	561	561	561	561
C3_MELANOMA	50_60	UKBB	R18_MALAI_FATIG	-12.5047004940705	1.22532183739857	1.60709330060168	-12.4989136366397	-12.5026437508413	-12.5104747818978	1198.65752339909	1.0036804950169	1.00370465095593	1399.52354494503	1414.43564552151	2085.00228712395	0.991676416078051	0.22215092882765	0.109341141255104	0.992874319488866	0.992947338010403	0.995212544924841	483	46270	404	299	212	137	102	44	2	2	1	0	0	0	45891	45996	46083	46158	46193	46251	456	456	457	458	458	458
C3_MELANOMA	50_60	UKBB	R18_MOUTH_BREAT	-12.9164061807642	-12.8565861198089	3.10546427669647	-12.7117928935283	-12.7744115917013	-12.9662245835334	3336.42824449762	2489.58118408806	1.00435933833751	3077.14513546405	3099.32207440625	4722.77448803588	0.996911135329444	0.995879617808492	0.00198822716927323	0.996703920681149	0.996711385045197	0.997809436500394	185	30968	136	123	99	82	58	30	1	1	1	0	0	0	30712	30725	30749	30766	30790	30818	304	304	304	305	305	305
C3_MELANOMA	50_60	UKBB	R18_NAUSEA_VOMITI	0.344994337683759	-13.9994460414723	-13.9996413465198	0.42710443972593	0.470921483410584	-13.9847237161851	1.00365074736443	998.441578524394	1165.64730703351	1.00332121330956	1.00296392021237	2079.58106301206	0.731042253793642	0.988812990052128	0.990417488130492	0.670333290373325	0.638690964757135	0.994634442850663	1583	44878	1282	1060	790	592	391	191	2	1	2	2	1	0	44710	44932	45202	45400	45601	45801	467	468	467	467	468	469
C3_MELANOMA	50_60	UKBB	R18_OEDEMA_NOT_ELSEW_CLASSIFIED	-13.0086135887672	-13.0077085585135	-13.0078467225412	-12.9977601882415	-12.9967132508761	-12.9913442796416	2022.66125388439	1685.29192602003	2225.39214894123	3131.58881777505	3456.33770976993	4632.60391495934	0.994868492998434	0.993841691980706	0.995336237267737	0.996688363956172	0.996999757177293	0.997762472331153	260	46162	235	153	88	44	28	15	0	0	0	0	0	0	45727	45809	45874	45918	45934	45947	460	460	460	460	460	460
C3_MELANOMA	50_60	UKBB	R18_OTHER_ABNORMAL_FINDI_BLOOD_CHEMIS	-13.5387910287596	-13.5346572841569	-13.5306681805571	1.45219858913631	-13.5225847771519	-13.531163307169	1395.78186294006	1104.94028526349	1395.82388578242	1.00272409157714	1952.10348855815	3519.92560880857	0.992260808632921	0.990226780417536	0.992265684608449	0.147546191129798	0.994472949108826	0.996932810263095	744	54345	675	530	342	205	125	40	1	1	1	1	0	0	53867	54012	54200	54337	54417	54502	546	546	546	546	547	547
C3_MELANOMA	50_60	UKBB	R18_OTHER_SKIN_CHANG	-12.0093925721035	-12.0027955166505	-11.9970829690711	-11.9944412416827	-11.9827099346858	-11.9385042412703	1768.02115046239	1462.9142000875	1744.57137291694	2257.56306997806	2817.37078961689	5212.27557300685	0.994580361648244	0.993453657239963	0.994513144043021	0.995760856214768	0.996606484860281	0.998172479610691	106	53958	92	67	51	31	18	5	0	0	0	0	0	0	53413	53438	53454	53474	53487	53500	559	559	559	559	559	559
C3_MELANOMA	50_60	UKBB	R18_OTHER_SYMPTOMS_SIGNS_INVOLVI_CIRCULATO_RESPI_SYSTEMS	-12.001445848361	-12.0059956850837	-12.0084002852214	-12.0042359921681	-12.0162151486971	-12.0105120956862	1623.26097294995	1232.6436554971	1497.5828720709	1937.29421152878	2029.8867244787	3563.60451623387	0.994100960184116	0.992228697166427	0.993602214146072	0.995056025453386	0.995276831738327	0.997310873307497	131	45539	118	90	61	43	24	9	0	0	0	0	0	0	45084	45112	45141	45159	45178	45193	468	468	468	468	468	468
C3_MELANOMA	50_60	UKBB	R18_OTHER_SYMPTOMS_SIGNS_INVOLVI_COGNITIVE_FUNCTIONS_AWARE	-13.0148484523651	-13.0153897162746	-13.016020206958	-13.0223119133941	-13.0335352748706	-13.0528091301846	1659.85753089678	1335.57768168542	1696.09081453283	2132.32304756068	2418.11685631324	4232.54533013851	0.993743896663775	0.992224627378558	0.993876990817535	0.995127268803566	0.995699460847362	0.997539395904911	358	53597	322	217	140	86	49	17	0	0	0	0	0	0	53074	53179	53256	53310	53347	53379	559	559	559	559	559	559
C3_MELANOMA	50_60	UKBB	R18_OTHER_SYMPTOMS_SIGNS_INVOLVI_DIGES_SYSTEM_ABDOMEN	0.987241608444578	-14.0100778747665	0.31488987649096	0.0330814867143909	0.19526392363693	-14.0115694533089	0.58389907473982	788.301764297247	0.711613673092598	1.00308815751646	1.00269075412115	2121.5342111696	0.0908798980904144	0.985820358529541	0.658126590386244	0.973690823423674	0.845596553518295	0.994730448555785	2342	45518	1943	1712	1305	885	552	219	4	1	4	2	1	0	45441	45672	46079	46499	46832	47165	472	475	472	474	475	476
C3_MELANOMA	50_60	UKBB	R18_OTHER_SYMPTOMS_SIGNS_INVOLVI_NERVOUS_MUSCULOS_SYSTEMS	-12.5128686664099	-12.5098943735986	1.51260531806891	-12.5001539129811	-12.4857109837714	-12.499466142032	1091.8799525953	881.882226323239	1.00265429811814	1386.32673842944	1582.93239115512	2726.49833876445	0.990856498306841	0.988682029715532	0.131400767951892	0.992805776305217	0.99370658356581	0.996342159473576	463	54390	407	314	201	123	75	30	1	1	1	0	0	0	53880	53973	54086	54164	54212	54257	565	565	565	566	566	566
C3_MELANOMA	50_60	UKBB	R18_OTHER_SYMPTOMS_SIGNS_INVOLVI_URINARY_SYSTEM	1.55762506176915	-13.5208913546328	-13.5211807724632	-13.5228844169823	-13.5267434283976	-13.5287901256691	1.00357253220646	1371.9256673534	1559.96416505847	1837.10667998117	1769.09534285982	2788.89205774695	0.120643033722182	0.992136646992288	0.993084324280332	0.994126849913365	0.99389932565241	0.996129513007678	442	50449	348	325	260	183	142	66	1	0	0	0	0	0	50026	50049	50114	50191	50232	50308	516	517	517	517	517	517
C3_MELANOMA	50_60	UKBB	R18_PAIN_ASSOCIATED_W_MICTU	2.89465023158584	-12.1757209219944	-12.1756668379017	-12.1704005379189	-12.1745705912559	-12.1791399104353	1.00344544445753	1380.98409972582	1533.32099055365	1793.38732366011	1624.2439425268	2943.71994181961	0.0039177297547065	0.992965383249927	0.993664291720982	0.994585385975322	0.994019487654366	0.996698897936225	128	50210	100	83	73	50	44	19	1	0	0	0	0	0	49726	49743	49753	49776	49782	49807	511	512	512	512	512	512
C3_MELANOMA	50_60	UKBB	R18_PAIN_NOT_ELSEW_CLASSIFIED	-12.1637182748618	-12.1629479168047	2.84878353001687	-12.1666743719936	-12.1635981605309	-12.1631920303328	1354.15789031686	1064.393633488	0.711840711656886	1460.96203595626	1362.02608734993	2077.53515130387	0.992833101241147	0.990882680192621	6.28104170235699e-05	0.993355412946221	0.992874572474427	0.99532871071577	272	45820	214	167	116	95	71	39	2	2	2	0	0	0	45422	45469	45520	45541	45565	45597	454	454	454	456	456	456
C3_MELANOMA	50_60	UKBB	R18_PAIN_THROAT_CHEST	1.13715887116125	-14.0742919127613	-0.113016184802402	0.19914311802127	0.20114633675409	-14.068533127533	0.454800525467028	666.728362176545	0.7113511709033	0.7113127816503	0.710753212684018	1344.59030581305	0.0124071911781071	0.983158319181521	0.87376706130146	0.77950388815569	0.777173409923133	0.991651835865187	3449	47732	2731	2473	1898	1405	1004	459	8	4	6	4	2	0	47955	48213	48788	49281	49682	50227	487	491	489	491	493	495
C3_MELANOMA	50_60	UKBB	R18_POLYURIA	-12.531283500814	1.45737812191284	-12.5233056854891	-12.5223581726345	2.09781002802028	-12.5247080325181	1475.41075425708	1.00282860232914	1249.18797167825	1479.11304658467	1.0026138304576	2418.62276127047	0.993223312631885	0.146149523197684	0.992001215901136	0.993245089062603	0.036408022234946	0.995868216133519	278	50326	215	194	149	111	79	39	2	2	1	1	1	0	49875	49896	49941	49979	50011	50051	512	512	513	513	513	514
C3_MELANOMA	50_60	UKBB	R18_RASH_OTHER_NONSPECIFIC_SKIN_ERUPT	2.03644446805692	1.57606998363191	-12.5108013360235	-12.5037939732078	-12.4967827374754	-12.4893654526901	1.00317266340351	1.00279666358098	1398.85482731559	1656.29474442128	1728.06824597758	2834.02918256423	0.0423561378981256	0.116026049962671	0.99286413288912	0.993976621954484	0.994230029328157	0.996483790754516	273	54079	235	181	128	90	56	21	2	1	0	0	0	0	53552	53606	53659	53697	53731	53766	563	564	565	565	565	565
C3_MELANOMA	50_60	UKBB	R18_RETEN_URINE	-14.0346562243936	-14.0312892727968	-14.0288884857447	-14.0248013316953	-14.0189770877592	-14.0083459341249	1962.03741576461	1588.5717962598	2116.02499144788	2743.4609063172	2822.37537005096	4028.32054155869	0.994292698022163	0.992952661290892	0.99471019880522	0.995921165238487	0.996036856223773	0.997225389513804	623	51267	546	417	249	156	96	51	0	0	0	0	0	0	50824	50953	51121	51214	51274	51319	520	520	520	520	520	520
C3_MELANOMA	50_60	UKBB	R18_SOMNO_STUPOR_COMA	-12.0139683122582	-12.00835461036	-11.999920837875	-11.9826584368702	-12.0073412578654	-12.0560478281004	1742.94934067157	1425.74307301848	1852.92494659161	2240.73132280569	2347.92950753557	6706.16713065373	0.994500308356229	0.993279877948662	0.994832772553815	0.995733208842079	0.99591962602988	0.998565599535854	113	53060	98	72	44	29	19	3	0	0	0	0	0	0	52520	52546	52574	52589	52599	52615	555	555	555	555	555	555
C3_MELANOMA	50_60	UKBB	R18_SPEECH_DISTU_NOT_ELSEW_CLASSIFIED	-13.020121082035	-13.0201795479844	-13.0148353031844	-13.0102370393721	-13.0032187867381	-13.0244948034587	2046.79647206097	1602.64249739286	1920.04143514119	2315.89422649902	2586.05869962792	3534.22841476122	0.994924515616945	0.993517901853188	0.994591649722259	0.995517665467716	0.995988094240128	0.997059607197388	220	55174	191	150	106	74	45	21	0	0	0	0	0	0	54628	54669	54713	54745	54774	54798	575	575	575	575	575	575
C3_MELANOMA	50_60	UKBB	R18_SYMPTOMS_SIGNS_ABNORMAL_CLINI_LABOR_FINDI_NOT_ELSEW_CLASSIFIED	0.841589584018973	-0.275360598456921	0.75012467967244	0.43052589275735	-0.1455935327043	-0.225901560273309	0.281598830256304	0.363237415097551	0.256218370404933	0.343414036268777	0.45384215394653	0.71104724589928	0.00280247959262237	0.448407082078828	0.00341504404545881	0.209964075196267	0.748360340072126	0.750710537181533	12560	39478	9983	8767	6774	4995	3540	1677	40	31	32	15	7	2	41631	42847	44840	46619	48074	49937	384	393	392	409	417	422
C3_MELANOMA	50_60	UKBB	R18_SYMPTOMS_SIGNS_CONCERNI_FOOD_FLUID_INTAKE	-14.0353489857398	-14.0329342640399	-14.0326686101519	-14.0321907102372	1.17419898892137	-14.0257378125024	1687.44209945931	1330.74163044802	1586.69994884058	1927.35547162567	1.00307371491142	3164.31162488894	0.993363648362219	0.991586305090628	0.992943654100795	0.994191019987111	0.241759237218828	0.996463406788964	1002	46898	829	678	483	328	222	97	1	1	1	1	1	0	46602	46753	46948	47103	47209	47334	468	468	468	468	468	469
C3_MELANOMA	50_60	UKBB	R18_SYMPTOMS_SIGNS_INVOLVI_CIRCULATO_RESPI_SYSTEMS	1.11488124537129	-15.0765317689499	0.842101364642323	0.697171282438789	0.215676056617399	-15.0726269985417	0.362317926070396	876.786239612469	0.361393293038212	0.453402814764028	0.581568602059381	1879.75789551911	0.00209039187929258	0.986280875981917	0.0197981101053435	0.124136133613249	0.710747540971027	0.993602321058054	5476	49964	4399	3813	2875	2104	1474	666	18	12	16	8	3	0	50511	51097	52035	52806	53436	54244	512	518	514	522	527	530
C3_MELANOMA	50_60	UKBB	R18_SYMPTOMS_SIGNS_INVOLVI_COGNITION_PERCEP_EMOTIONAL_STATE_BEHVI	0.434436373091343	-14.0195405581283	0.313880322699346	-14.0210333668941	-14.0263408778284	-14.0315236805914	1.00295019162158	1078.41921648998	1.00262609756596	1590.13700199899	1743.07049364309	2845.58256619904	0.664899645629808	0.989627725728435	0.754236444543053	0.992964743871945	0.993579559694353	0.996065659498602	1349	54671	1159	914	638	431	258	99	2	1	1	0	0	0	54291	54536	54812	55019	55192	55351	568	569	569	570	570	570
C3_MELANOMA	50_60	UKBB	R18_SYMPTOMS_SIGNS_INVOLVI_DIGES_SYSTEM_ABDOMEN	-0.0173065730296202	-0.288919057924615	0.529602554221438	0.299143127536548	-0.347864023044274	-12.9957658056259	0.583391335587143	0.506052510577947	0.385848764051569	0.505815963716318	0.710738722001546	599.036669472743	0.976333857761568	0.568049106060862	0.16988758227196	0.554247717015223	0.62453016035299	0.98269169800632	6611	49047	5247	4587	3580	2628	1802	871	14	12	13	6	2	0	49893	50553	51560	52512	53338	54269	504	506	505	512	516	518
C3_MELANOMA	50_60	UKBB	R18_SYMPTOMS_SIGNS_INVOLVI_EMOTIONAL_STATE	-13.0175868805639	-13.016840703599	-13.0183417350917	-13.019605088357	-13.0273952034034	-13.0158272496629	1940.4151353603	1492.10716420103	1921.59675503433	2608.11684918022	3030.64154004964	4554.63971477001	0.994647303305067	0.99303950497512	0.994594571210543	0.996017011758347	0.996570255718961	0.997719882554066	237	53183	208	173	105	63	33	14	0	0	0	0	0	0	52653	52688	52756	52798	52828	52847	559	559	559	559	559	559
C3_MELANOMA	50_60	UKBB	R18_SYMPTOMS_SIGNS_INVOLVI_NERVOUS_MUSCULOS_SYSTEMS	-14.0197306115828	-14.0186858225976	0.932402143222885	-14.0115041590348	-13.9993502776267	-13.9996759924368	1706.51356627869	1370.90402926903	1.00262913748206	2199.64615831461	2411.21168406526	3804.45110062371	0.993445114652052	0.991841078728487	0.352393266852107	0.994917597451937	0.995367556167768	0.99706393910027	873	55073	759	577	361	231	143	60	1	1	1	0	0	0	54614	54796	55012	55142	55230	55313	572	572	572	573	573	573
C3_MELANOMA	50_60	UKBB	R18_SYMPTOMS_SIGNS_INVOLVI_SKIN_SUBCU_TISSUE	1.40852324111231	0.187820205938616	1.16365633353899	-13.4898657120172	-13.484754719467	-13.4897320884462	0.712130411503055	1.00299008911684	0.711080186866002	1232.11085566688	1293.39765617227	2010.43675526863	0.0479399097109359	0.851456563234221	0.101742747501756	0.991264470646602	0.991681535350039	0.994646353250829	1058	54691	865	731	568	423	280	119	4	2	2	0	0	0	54313	54447	54610	54755	54898	55059	567	569	569	571	571	571
C3_MELANOMA	50_60	UKBB	R18_SYMPTOMS_SIGNS_INVOLVI_SPEECH_VOICE	-13.0144840737663	-13.0137241324054	-13.0069596592392	-13.0060377272736	-13.0043215523896	-13.0212758048201	1730.74467816842	1337.98471806279	1586.1758893617	1871.85869667572	2013.96929811956	3028.7277512848	0.994000294681571	0.992239608038956	0.993457260284423	0.994456187734401	0.994848046939599	0.996569700622156	310	55235	267	217	154	111	69	32	0	0	0	0	0	0	54702	54752	54815	54858	54900	54937	576	576	576	576	576	576
C3_MELANOMA	50_60	UKBB	R18_SYMPTOMS_SIGNS_INVOLVI_URINARY_SYSTEM	0.540701431680645	-0.70208053548614	0.293964388440684	0.622150208682847	0.575334342118985	0.687151580482604	0.711408770253384	1.00268028770303	0.710915182434303	0.710928793096325	0.710344907206597	1.00210716748988	0.447228734636056	0.483800046387406	0.679239332747881	0.381506929839228	0.41797661250718	0.492898092483479	2440	52638	1975	1685	1264	928	660	322	7	8	7	5	3	1	52559	52849	53270	53606	53874	54212	537	536	537	539	541	543
C3_MELANOMA	50_60	UKBB	R18_SYNCO_COLLAP	-14.027682193114	-14.0264049513118	0.618906037561185	-14.0245464938585	-14.0239240745152	-14.0268780006874	1673.99766401564	1290.71224457342	1.00331677633221	1802.24294589958	1904.89457654959	3009.86439650499	0.993314004972594	0.991329413873452	0.537327038928242	0.993791149960565	0.99412598914305	0.99628163019747	989	46678	821	693	504	364	239	99	1	1	1	0	0	0	46386	46514	46703	46843	46968	47108	459	459	459	460	460	460
C3_MELANOMA	50_60	UKBB	R18_UNKNO_UNSPE_CAUSES_MORBIDI	1.77351629297828	1.30004293433553	-12.5089584038793	-12.5083223966998	1.7592589160476	-12.5127295014278	0.712992571292568	0.712237573723319	919.295725123252	1218.16704460002	1.00308628840255	1554.35351476613	0.0128671202403027	0.0679566826587851	0.989143431733312	0.991807345312768	0.0794568914615151	0.993577004357462	792	46801	695	549	317	175	121	63	4	2	1	1	1	0	46431	46577	46809	46951	47005	47063	463	465	466	466	466	467
C3_MELANOMA	50_60	UKBB	R18_UNSPE_HAEMATU	-13.0391458431283	-0.0380232032758231	0.908529403843075	1.19609853804771	0.439304082466343	-13.0263554174614	888.739425239653	1.00275446194348	0.711061110168902	0.7110361510476	1.00232764742229	1224.75002276284	0.988294251800239	0.969752457480106	0.201351939649082	0.0925318294622388	0.661180486693831	0.991513915718776	1237	51009	980	863	672	514	369	187	4	6	5	3	1	0	50742	50859	51050	51208	51353	51535	520	518	519	521	523	524
C3_MELANOMA	50_60	UKBB	R18_UNSPE_URINARY_INCONTINENCE	-13.1602569548392	-13.1609706505408	-13.1582643697134	-13.1572781975887	-13.148854378532	2.98633550574656	2035.80607211828	1595.95391142608	1887.45263577022	2256.19649772058	2216.77585717279	1.00268190949808	0.994842194031911	0.993420351179636	0.994437640051254	0.995347067666873	0.99526735806496	0.0028980687870588	276	50499	227	181	134	93	65	27	0	1	1	1	1	1	50032	50078	50125	50166	50194	50232	516	515	515	515	515	515
C3_MELANOMA	50_60	UKBB	RA_CO_MORB	0.195107047225333	-0.251912464128412	0.537709992935349	-0.0937267269661752	1.25876095352145	-12.5059389043373	0.714246572990311	0.713526150590331	0.585204543006957	1.00443048735067	0.584383676831728	1024.32631402809	0.784726509969494	0.724048795518736	0.358178685263148	0.925654663489029	0.031240371383826	0.990258916960507	2789	27403	2481	1947	1330	843	493	161	9	8	7	4	3	0	27416	27950	28567	29054	29404	29736	286	287	288	291	292	295
C3_MELANOMA	50_60	UKBB	RHEUMA_COMORB	-0.807262206803901	-0.688284125941882	0.676465434564409	0.473950882628881	-0.0236818759291794	-14.0458609780107	0.71356282903684	0.508122989542078	0.302397553511083	0.388445672619854	0.507142042374327	879.288336852118	0.257923786181506	0.175557126647773	0.0252858845737214	0.222418852611472	0.962754935164654	0.987255035069639	8690	30441	6966	6140	4807	3467	2423	1049	24	24	23	11	4	0	31826	32652	33985	35325	36369	37743	315	315	316	328	335	339
C3_MELANOMA	50_60	UKBB	RHEUMA_ENDPOINTS	0.111679185101855	0.0666443149983207	0.379274192257578	-0.133541185548837	-0.700045516454657	0.445018083645782	0.582797874231138	0.453355035638263	0.453318147831443	0.710994204784262	1.00233434255808	1.00233929513039	0.84803522910216	0.883130062067125	0.402782430777248	0.851015271800871	0.484917588168412	0.657057416416711	5425	49742	4564	3964	2963	2021	1276	496	13	11	9	4	2	1	50097	50697	51698	52640	53385	54165	493	495	497	502	504	505
C3_MELANOMA	50_60	UKBB	RHEUMA_NOS	-12.9985914049163	-12.9943402981842	1.28902721426376	-12.9892862922925	-12.9861293851385	-12.989249740944	1385.58604826448	1071.69508281721	1.00269370553225	1606.78427176622	1800.96082889297	2990.82241318941	0.992514919386904	0.990325858885133	0.198595168731219	0.993549950489044	0.994246769731344	0.996534769433836	466	55082	393	328	246	155	95	41	1	1	1	0	0	0	54584	54649	54731	54822	54882	54936	570	570	570	571	571	571
C3_MELANOMA	50_60	UKBB	RHEUMA_OTHER_WIDE	-12.9953795070423	-12.9918524645129	1.23424469131306	-12.9867574196043	-12.9850638745159	-12.9906019568059	1332.99616804953	1037.21926891466	1.00267341248749	1553.62865133503	1728.33642518008	2831.52829983147	0.992221546712485	0.990006233245436	0.218340127618191	0.993330573195131	0.994005516305827	0.996339445247047	502	55050	424	352	262	165	104	45	1	1	1	0	0	0	54557	54629	54719	54816	54877	54936	570	570	570	571	571	571
C3_MELANOMA	50_60	UKBB	RHEU_ARTHRITIS_OTH	0.270639188212498	0.445892900568887	0.145211634350345	1.39057438951212	0.934977633647818	-11.4830118643568	1.00344626124797	0.711348776814449	1.00298399647624	0.711399580375139	1.00262780102365	910.515908834555	0.787383598932278	0.53077238411206	0.884884879479937	0.0506182195442239	0.351064168593606	0.989937710125764	1521	46167	1345	1122	771	471	259	96	7	6	4	3	1	0	45880	46103	46454	46754	46966	47129	456	457	459	460	462	463
C3_MELANOMA	50_60	UKBB	SLEEP	-13.03447059427	-0.098244551686131	0.138060513754329	0.42873675521323	1.11291606345938	-13.0299828061335	865.93382621887	1.00283032464457	1.00287010005728	1.00290510945222	0.710622221633808	1295.03353017317	0.987990294628888	0.921958281084145	0.890504865555395	0.669018945649278	0.117321715900791	0.991972218126111	1346	53488	1042	917	757	564	411	204	5	5	4	3	2	0	53227	53352	53512	53705	53858	54065	560	560	561	562	563	565
C3_MELANOMA	50_60	UKBB	SLE_COMORB	-0.424430543223168	-0.192014210005445	0.59079048678539	-0.0507254002950886	0.886952704371063	-12.0236525615991	1.00518768297733	0.713717473610523	0.585435397491068	1.00457298748675	0.71303429118051	813.57427862962	0.672849778125212	0.787903579905443	0.31290404875714	0.95972834044662	0.213531542916906	0.988208651891862	2620	27118	2322	1861	1289	819	485	158	7	7	6	3	2	0	27126	27587	28159	28629	28963	29290	283	283	284	287	288	290
C3_MELANOMA	50_60	UKBB	SMOKING	-0.422183149195625	0.0867319085174756	0.269176999737311	-14.0206888914436	0.164212389701431	0.569302368163817	1.0059054382926	0.5862654190151	0.586279045773834	838.366581837438	0.713196158410192	1.00440511242671	0.67470125731003	0.882390386041752	0.646142404949254	0.986656946981219	0.817898628568474	0.570846315707266	3097	26077	2365	2123	1769	1378	981	438	7	7	5	2	3	1	26551	26793	27147	27538	27935	28478	251	251	253	256	255	257
C3_MELANOMA	50_60	UKBB	SMOKING_DEPEND	0.641781794812117	0.3352162800775	-0.157138211631003	-0.537736594508127	-0.36992130974651	-12.0076216372493	0.587303482097995	0.510116391860076	0.714245838309193	1.00478904084151	1.00418209803433	907.508249991313	0.274499157128549	0.511092924825975	0.825866654439806	0.592529801782752	0.712589382255983	0.989443163327371	3076	26359	2430	2176	1803	1358	910	290	9	7	4	2	1	0	26744	26998	27371	27816	28264	28884	252	254	257	259	260	261
C3_MELANOMA	50_60	UKBB	SPONDYLOARTHRITIS	-12.9965338763503	-12.9919496878193	-12.9875048891011	-12.9836646570092	-12.9758682788027	-12.9614536996389	1686.82370136345	1306.96301151825	1603.76333955483	1924.40553884731	2062.74212081833	3585.79572812406	0.99385256970243	0.992068707942384	0.993538687337719	0.994616837890855	0.994980867178562	0.997115920131509	306	51323	262	218	149	104	67	25	0	0	0	0	0	0	50836	50880	50949	50994	51031	51073	531	531	531	531	531	531
C3_MELANOMA	50_60	UKBB	SPONDYLOPATHY_FG	-12.994268355669	-12.9924446213179	-12.9893821409235	-12.9850839966964	-12.9824619542533	-12.9828394501572	2003.49054759773	1561.68148617524	1916.60842433925	2316.43934586012	2660.74391166387	5543.80116619521	0.994825104903221	0.993362057834136	0.994592558399305	0.995527383956639	0.996106929040367	0.998131462984765	224	44251	198	159	110	77	42	11	0	0	0	0	0	0	43832	43871	43920	43953	43988	44019	445	445	445	445	445	445
C3_MELANOMA	50_60	UKBB	SPONDYLOPATH_COMORB	-0.452126458742725	-0.246757869420064	0.773210095653278	-0.209130750268371	-0.0688630367768226	-13.0203524053432	1.00517585723422	0.713723896027436	0.509181563042536	1.00457161356718	1.0041369376734	1102.03756346416	0.652855835716098	0.729543417616649	0.128879548113664	0.835089176719548	0.94532447369143	0.990573373524808	2810	26779	2396	1971	1444	970	631	243	8	8	6	2	1	0	26907	27332	27859	28333	28672	29060	278	278	280	284	285	286
C3_MELANOMA	50_60	UKBB	ST19_ADVER_EFFEC_NOT_ELSEW_CLASSIFIED	-12.0126669993334	-12.0168428872976	-12.0114929796099	-12.0157677613283	-12.0315119220962	-11.9894773641286	1675.65702151191	1231.44889395681	1329.91820022997	1527.52152393953	1528.97885227877	3096.20502807131	0.994280070854829	0.992214129803318	0.992793801524856	0.993723756711331	0.993721523014274	0.996910348350003	136	55302	103	97	81	62	44	17	0	0	0	0	0	0	54758	54764	54780	54799	54817	54844	577	577	577	577	577	577
C3_MELANOMA	50_60	UKBB	ST19_COMPLICATIO_CARDIAC_VASCULAR_PROSTHET_DEVICES_IMPLANTS_GRAFTS	-13.0262599841672	-13.0287268097519	-13.0220171267968	-13.0065367770904	-13.0047834056067	-13.0165733198867	1956.13644426749	1583.53137326549	1982.39596396719	2393.91915094571	2776.41044222564	4514.01520526986	0.994686784277404	0.993435366762919	0.99475887164608	0.995664989845989	0.996262700285482	0.997699230502959	255	51093	229	170	108	69	37	17	0	0	0	0	0	0	50603	50662	50724	50763	50795	50815	516	516	516	516	516	516
C3_MELANOMA	50_60	UKBB	ST19_COMPLICATIO_GENITO_PROSTHET_DEVICES_IMPLANTS_GRAFTS	-12.0011179196925	-11.9973581003901	-11.9871205671068	-11.9793793840463	-11.9684871277775	-11.9566152779537	1430.25317317619	1095.71148367213	1358.15203641232	1600.17067155117	1572.19200030712	2228.58059684667	0.993305105335869	0.991263835715887	0.992957920764171	0.994026841793699	0.993926073367993	0.995719269486611	186	50994	154	126	83	62	42	21	0	0	0	0	0	0	50515	50543	50586	50607	50627	50648	511	511	511	511	511	511
C3_MELANOMA	50_60	UKBB	ST19_COMPLICATIO_INTERNAL_ORTHOPA_PROSTHET_DEVICES_IMPLANTS_GRAFTS	-13.0044296693257	-13.0048833864072	-13.0091111552101	-13.0134065616417	-13.0190465179039	-13.0336307709302	1424.84681578	1062.61035758785	1292.38329992093	1586.67539535823	1685.07588528335	2770.85957790909	0.992717891153115	0.990235238566242	0.99196864145715	0.993456078160799	0.993835534078825	0.996246906737103	460	51298	387	340	239	168	101	47	0	0	0	0	0	0	50856	50903	51004	51075	51142	51196	515	515	515	515	515	515
C3_MELANOMA	50_60	UKBB	ST19_COMPLICATIO_OTHER_INTERNAL_PROSTHET_DEVICES_IMPLANTS_GRAFTS	-13.0004631434822	-12.9964602767778	-12.993438496451	-12.9818017171161	-12.9766227087709	-12.9616379210567	1858.26251926235	1438.63110435376	1627.69984496571	1937.46660561135	1937.46452835618	3639.75825388613	0.994418020003723	0.992792082749465	0.993630795078832	0.994653894096648	0.994656021130695	0.997158638513897	304	51058	255	204	159	111	79	27	0	0	0	0	0	0	50594	50645	50690	50738	50770	50822	513	513	513	513	513	513
C3_MELANOMA	50_60	UKBB	ST19_COMPLICATIO_PROCED_NOT_ELSEW_CLASSIFIED	-14.0193474422151	-14.0179662658641	0.278470162462095	0.60740366044758	-14.0058889056876	-14.0068375491635	1457.74524379835	1083.34499336083	1.00284021720593	1.00293241399913	1505.42653697157	2284.61647779266	0.99232674673562	0.989676043345469	0.781256873361432	0.54476199790611	0.992576906921589	0.995108251419191	1292	52006	1035	892	664	501	341	162	2	2	2	1	0	0	51719	51862	52090	52253	52413	52592	542	542	542	543	544	544
C3_MELANOMA	50_60	UKBB	ST19_COMPLICATIO_SURGI_MEDICAL_CARE_NOT_ELSEW_CLASSIFIED	-15.0372416998375	-15.0343052790502	-0.314407689521022	0.0445512539152494	-15.0232739267745	-15.0206193292013	1757.78954537146	1328.50171225223	1.00265258255084	1.00272081597881	1905.18552815888	2907.88434293813	0.993174474905871	0.990970742517828	0.753843163261513	0.964561356126922	0.99370837437186	0.995878561336402	2312	53130	1893	1607	1171	853	564	265	2	2	2	1	0	0	52996	53282	53718	54036	54325	54624	551	551	551	552	553	553
C3_MELANOMA	50_60	UKBB	ST19_EFFEC_FOREI_BODY_ENTERING_NATURAL_ORIFI	-12.0196017624513	-12.0170481775286	-12.0211749170135	-12.0257018841708	-12.0224540030723	-12.0145300883103	1720.39609082703	1337.60415158817	1557.13756103709	1861.36907499376	2058.13378105472	2624.89173157842	0.994425599601368	0.992831894087592	0.993840354997797	0.99484516249629	0.995339235978099	0.99634797333727	122	55406	97	79	59	41	32	13	0	0	0	0	0	0	54852	54870	54890	54908	54917	54936	579	579	579	579	579	579
C3_MELANOMA	50_60	UKBB	ST19_FRACT_FEMUR	-12.1691533987359	-12.1689442380598	-12.1830002993454	-12.1921233735708	3.19635900448463	-12.2221322282063	1438.24674258312	1172.83225778003	1418.79979449387	1805.91241696781	1.0021890474593	4439.43799235026	0.993249097337212	0.991721545467247	0.993148780803485	0.99461334170243	0.00142579649256386	0.997803361978962	170	55116	154	118	81	54	24	6	0	0	0	0	1	0	54557	54593	54630	54657	54687	54705	575	575	575	575	574	575
C3_MELANOMA	50_60	UKBB	ST19_FRACT_FOOT_ANKLE	-12.0026408834194	-12.012435982109	-12.023084412603	-12.0163523802751	-12.028051614569	-11.9992549413915	1725.96631866371	1315.00322387359	1502.92052116995	1697.40511108092	1911.11145286483	3365.08486016696	0.994451430159507	0.992711497784987	0.993617140114215	0.994351624195519	0.994978349741129	0.997154900881315	118	55194	98	82	60	50	27	12	0	0	0	0	0	0	54639	54655	54677	54687	54710	54725	575	575	575	575	575	575
C3_MELANOMA	50_60	UKBB	ST19_FRACT_FOREA	-13.9993049848382	-14.0007698503248	-14.0030775350548	1.28989739491944	-14.0088343923367	-14.0052976473461	1903.57715998427	1477.4825183868	1794.61895211648	1.002866811594	2244.9108222239	3584.65706484675	0.994132242779849	0.992439280478665	0.99377431850786	0.198369756555004	0.99502102265129	0.996882663493162	657	54652	557	477	322	240	155	61	1	1	1	1	0	0	54184	54264	54419	54501	54586	54680	567	567	567	567	568	568
C3_MELANOMA	50_60	UKBB	ST19_FRACT_LOWER_LEG_INCLU_ANKLE	-12.9958846619279	0.841109739769313	-13.006409062939	-13.0054468089159	-13.0020426705908	-13.0141963879653	1345.70179327264	1.00297821428551	1150.0776064364	1316.53388539386	1357.54530256279	2093.32265804711	0.99229468623678	0.4016869774248	0.990976789985337	0.99211818506101	0.992358287797777	0.995039580048229	547	54305	432	377	296	228	153	69	1	1	0	0	0	0	53853	53908	53989	54057	54132	54216	566	566	567	567	567	567
C3_MELANOMA	50_60	UKBB	ST19_FRACT_LUMBAR_SPINE_PELVIS	-12.0157025930721	-12.0142719369228	-12.0126011360298	-12.0142423125266	-12.0203558657663	-12.0302702739835	1472.67763765589	1119.45508793119	1282.29883263119	1521.00264700875	1628.21075046486	2294.27528607806	0.99349006396804	0.991437067754579	0.992525510787324	0.993697658062332	0.994109626632617	0.995816228773692	163	55067	138	118	91	60	39	18	0	0	0	0	0	0	54518	54538	54565	54596	54617	54638	574	574	574	574	574	574
C3_MELANOMA	50_60	UKBB	ST19_FRACT_RIBS_STERNUM_THORACIC_SPINE	-13.0372459711117	-13.0315353471592	-13.0366900317267	-13.0419359297553	-13.0292193443026	-13.0087679904585	1905.30775383296	1461.84498624312	1689.45045447517	2013.5227910505	2145.51356876223	4545.47312854884	0.99454044309559	0.992887396923625	0.993843163352268	0.994831999614557	0.99515465704403	0.997716523523045	273	55124	230	185	141	97	64	22	0	0	0	0	0	0	54593	54638	54682	54726	54759	54801	574	574	574	574	574	574
C3_MELANOMA	50_60	UKBB	ST19_FRACT_SHOUL_UPPER_ARM	-12.5211399005921	-12.5236833179168	-12.5309728013232	1.83856287072736	-12.5392498662285	-12.5459547288716	1285.04082824864	979.639590642039	1088.75724430869	1.00249765967218	1467.99303039102	2586.85124510502	0.992225720841341	0.98980014539197	0.990817008064327	0.066656635351408	0.993184741341158	0.996130359503569	337	54987	285	244	192	133	78	30	0	0	1	1	0	0	54463	54504	54556	54615	54670	54718	576	576	575	575	576	576
C3_MELANOMA	50_60	UKBB	ST19_FRACT_SKULL_FACIAL_BONES	-13.0235857455731	-13.0241299510418	-13.0254426782924	-13.0209437281054	-13.0110602871294	-13.0069121091298	2093.51670045354	1519.17003072982	1627.94569999871	1853.45243354052	2057.74847603448	2897.24476399336	0.99503646139186	0.993159669622988	0.993616071639725	0.994394717489237	0.99495504184783	0.996417983173676	240	53703	185	167	145	110	68	31	0	0	0	0	0	0	53191	53209	53231	53266	53308	53345	567	567	567	567	567	567
C3_MELANOMA	50_60	UKBB	ST19_FRACT_WRIST_HAND_LEVEL	1.76080227540492	1.16437984245328	-12.5405316446024	1.55325001669158	-12.5569240258975	-12.5554037367098	1.00356244352846	1.00298804225824	1006.46332729502	1.00305129793153	1219.71474878295	1940.32154401031	0.0793360049617818	0.245678098512163	0.990058616729509	0.121495946098769	0.991785949259762	0.994837096501622	375	54238	279	255	224	174	120	56	2	1	0	1	0	0	53764	53788	53819	53869	53923	53987	568	569	570	569	570	570
C3_MELANOMA	50_60	UKBB	ST19_INJURI_ABDOMEN_LOWER_BACK_LUMBAR_SPINE_PELVIS	-13.0213371105736	-13.020623410851	-13.0161597092181	-13.0204819019749	-13.023633001828	-13.0268216766064	1742.94345245254	1312.30367509245	1490.91960829114	1722.70287705081	1712.20075643398	2718.78217267517	0.994039148441336	0.992083551898847	0.993034325331078	0.993969509942204	0.993931053086118	0.996177016229283	329	55222	270	229	182	130	93	40	0	0	0	0	0	0	54705	54746	54793	54845	54882	54935	576	576	576	576	576	576
C3_MELANOMA	50_60	UKBB	ST19_INJURI_ANKLE_FOOT	-13.0014769769788	-13.0072563598745	-13.0129100727785	-13.011535055719	-13.0270445154915	-13.0215067185061	1989.68812036082	1512.11438873953	1830.47931980292	2019.3023907702	2234.11728951285	4170.69628511081	0.994786316600073	0.993136656117763	0.994327872228892	0.994858803148893	0.995347594846075	0.997508895019073	232	55287	199	170	114	94	55	18	0	0	0	0	0	0	54744	54773	54829	54849	54888	54925	576	576	576	576	576	576
C3_MELANOMA	50_60	UKBB	ST19_INJURI_ELBOW_FOREA	-12.9930164828462	0.394244676957936	-12.996923409791	1.07593498718025	-13.0028009922981	-13.0024242327211	1047.72287782498	1.00257287749198	970.175203044537	1.00281237561824	1227.54008147062	1943.02098460878	0.990105531000199	0.694147445090222	0.989311482786801	0.28330811550893	0.991548512095865	0.994660708143952	804	54768	675	584	409	297	191	80	2	2	1	1	0	0	54327	54418	54593	54705	54811	54922	568	568	569	569	570	570
C3_MELANOMA	50_60	UKBB	ST19_INJURI_HEAD	-14.0341708513474	0.946980379001554	-14.0339736728538	0.835687611033052	-14.0310880947313	-14.0260618417548	1677.88020085061	0.711107647697408	1464.88591743826	1.00271684498322	1711.36516312334	2465.45410534699	0.993326390241373	0.182959563802406	0.992356183165644	0.404606022111648	0.993458401876198	0.995460828980325	958	54519	762	666	497	371	256	133	1	2	1	1	0	0	54140	54236	54405	54531	54646	54769	574	573	574	574	575	575
C3_MELANOMA	50_60	UKBB	ST19_INJURI_HIP_THIGH	-13.1715295779909	-13.1703489417145	-13.1804247800837	-13.1873996778818	2.430051252078	-13.2059351227161	1888.86338131817	1513.92692833265	1743.56089505853	2177.55863332959	1.00230528414608	4139.49059371621	0.994436191084492	0.993058921577691	0.993968460002997	0.995168002311257	0.0153310802015641	0.997454567504467	286	55258	248	196	146	101	54	21	0	0	0	0	1	0	54720	54772	54822	54867	54914	54947	576	576	576	576	575	576
C3_MELANOMA	50_60	UKBB	ST19_INJURI_KNEE_LOWER_LEG	0.954457259829419	0.379792632321649	-13.0147165488882	0.894574270372251	-13.0179705670154	-13.0309664890632	1.00320690139417	1.002926354599	920.394492975332	1.00271796133016	1069.92933023388	1559.93112298625	0.341398217261555	0.704922189133528	0.988717994911559	0.372312836632907	0.990292273363973	0.993334906971648	872	54580	680	603	465	370	251	120	2	1	1	1	0	0	54202	54279	54417	54512	54631	54762	568	569	569	569	570	570
C3_MELANOMA	50_60	UKBB	ST19_INJURI_NECK	-12.1830310229658	2.45876941490794	-12.1782540585265	-12.1907923599481	-12.1786674822592	-12.1360291010999	2043.21241175968	1.00364092423278	1587.60439851889	1810.29644980085	1768.99870693719	3460.52971110243	0.995242494269975	0.0142915857655416	0.993879617864432	0.994626973116497	0.994507008988748	0.997201835785594	107	55417	84	71	70	49	38	12	0	1	0	0	0	0	54862	54875	54876	54897	54908	54934	578	577	578	578	578	578
C3_MELANOMA	50_60	UKBB	ST19_INJURI_SHOUL_UPPER_ARM	-13.5197854243495	-13.5233920732695	-13.5306807423384	1.43737165735198	-13.5422394540648	-13.5544613188438	1753.15028213788	1333.66635489325	1497.0397619684	1.00262275816895	1898.83401545367	3134.3820674939	0.993847007158441	0.991909580081955	0.992788585480628	0.15168311973072	0.994309638391878	0.996549603246951	511	55113	414	355	278	200	131	59	0	0	1	1	0	0	54632	54691	54768	54846	54915	54987	578	578	577	577	578	578
C3_MELANOMA	50_60	UKBB	ST19_INJURI_THORAX	-13.0426593414192	1.22099714529808	-13.0462897256853	-13.0507051310583	-13.0449096993502	-13.0368743442007	1626.97835626998	1.00288784897754	1446.39111129066	1741.9133073354	1876.49767083353	3434.02821865502	0.993603833130232	0.223421168607966	0.992803266060497	0.994022171671243	0.994453364704164	0.99697093468317	368	55203	310	252	191	132	83	32	0	1	0	0	0	0	54685	54743	54804	54863	54912	54963	576	575	576	576	576	576
C3_MELANOMA	50_60	UKBB	ST19_INJURI_WRIST_HAND	0.826441978534044	0.252508183391237	0.434834553039852	1.37608798238439	-12.5318947358361	-12.5394991612901	1.00335546606506	1.00292215020988	1.00304202650493	0.711148906050555	751.532443138163	1157.03029114861	0.410122455306687	0.801216940489725	0.664640099911241	0.0529877334123776	0.986695794637671	0.991352968886286	943	54613	714	644	536	420	305	145	3	2	2	2	0	0	54267	54337	54445	54561	54676	54836	572	573	573	573	575	575
C3_MELANOMA	50_60	UKBB	ST19_INJURY_MUSCLE_TENDON_WRIST_HAND_LEVEL	-12.0448772149039	-12.0458869757095	-12.0446557371151	-12.0458761815879	-12.044742431793	-12.0529493813602	1778.43056712206	1265.38422154463	1309.7310327196	1501.98165719063	1421.88762916338	1915.20999780129	0.994596163452952	0.992404613624101	0.99266253211117	0.993601043295706	0.993241238692357	0.994978723609904	129	54122	90	86	81	64	50	32	0	0	0	0	0	0	53597	53601	53606	53623	53637	53655	564	564	564	564	564	564
C3_MELANOMA	50_60	UKBB	ST19_INJURY_OTHER_UNSPE_INTRAT_ORGANS	-12.039237486186	-12.0322676952345	-12.034411599722	-12.0578729041467	-12.0625160053632	-12.039234373132	1645.56334013792	1291.54876099726	1456.15989893169	1807.61891465593	2187.17900820813	3745.25848053022	0.994162585064189	0.992566891745163	0.993405970102863	0.994677683885727	0.995599607321176	0.997435182982194	129	54934	106	86	71	44	26	11	0	0	0	0	0	0	54383	54403	54418	54445	54463	54478	574	574	574	574	574	574
C3_MELANOMA	50_60	UKBB	ST19_INJURY_POISO_CERTA_OTHER_CONSE_EXTER_CAUSES	-0.365292338414322	-0.534453638537522	-0.273870227917804	0.311745078570222	-0.358164428072517	-13.0332604689425	0.711752220592431	0.582371191881516	0.58239990925247	0.50563894823309	0.710653331233832	611.274902479188	0.607790692357945	0.358765520678846	0.63818049922616	0.537540214165079	0.614266173695971	0.982989241976497	6133	48719	4861	4258	3319	2506	1748	806	10	10	7	5	2	0	49472	50075	51014	51827	52585	53527	509	509	512	514	517	519
C3_MELANOMA	50_60	UKBB	ST19_INTRACRATRAUMA	-13.0134638888672	-13.0134787190174	-13.0130637834738	-13.0112151681459	-13.0160915858443	-13.0203529651799	2523.00295945006	1944.45621766321	2307.68239100358	2801.22808459663	3394.66544000786	4243.39716202167	0.995884588307305	0.994660113122747	0.995500738015175	0.996293978905812	0.996940696143721	0.997551791192552	152	20863	127	102	68	48	26	14	0	0	0	0	0	0	20667	20692	20726	20746	20768	20780	221	221	221	221	221	221
C3_MELANOMA	50_60	UKBB	ST19_INTRACR_INJURY	-12.0130665074099	-12.015182449445	-12.0108757232824	-12.0096309387164	-12.0135840356633	-12.0200369949623	1560.4124542915	1204.64508239417	1434.33934603724	1732.66210153933	2104.17527200064	2575.28068245199	0.993857428152587	0.992041996631461	0.993318749617161	0.994469653158767	0.995444580461927	0.996275913852127	152	53709	127	102	68	48	26	14	0	0	0	0	0	0	53167	53192	53226	53246	53268	53280	567	567	567	567	567	567
C3_MELANOMA	50_60	UKBB	ST19_OPEN_WOUND_HEAD	-13.0365717324886	1.10998363865236	-13.0364318713531	-13.0369082122607	-13.0324451891601	-13.0154912915834	1612.88752102177	1.00294496971625	1335.68834120198	1637.8733684831	1651.6296442555	2573.67668929025	0.993550966252648	0.268413116091183	0.992212702425651	0.993649180610341	0.993704230886018	0.99596498840317	376	53907	302	273	216	149	97	47	1	1	0	0	0	0	53409	53438	53495	53562	53614	53664	571	571	572	572	572	572
C3_MELANOMA	50_60	UKBB	ST19_OPEN_WOUND_WRIST_HAND	-13.0564530895663	-13.0547293286339	1.26644850721411	-13.0492767421117	-13.0451335226825	-13.0506891076769	1511.2094579472	1154.11182408355	1.00287438456326	1470.16745998539	1538.70372607885	2402.66550066845	0.993106572565001	0.990974925792205	0.206654349652048	0.992918031440166	0.993235613998734	0.995666108270026	425	54319	338	295	236	178	126	52	1	1	1	0	0	0	53839	53882	53941	53999	54051	54125	566	566	566	567	567	567
C3_MELANOMA	50_60	UKBB	ST19_OTHER_UNSPE_EFFEC_EXTER_CAUSES	-12.0095899677221	-12.0134893742752	-12.0085288368457	-12.0124757870298	-12.0262969307475	-11.9798506398705	1481.15445431588	1120.7746144637	1214.25659273853	1396.5589664706	1430.72526211389	2782.49935376865	0.993530612966151	0.991447705881	0.992109358407279	0.993137095523769	0.99329327306813	0.996564776080623	171	55339	135	117	96	74	51	19	0	0	0	0	0	0	54798	54816	54837	54859	54882	54914	577	577	577	577	577	577
C3_MELANOMA	50_60	UKBB	ST19_OTHER_UNSPE_INJURI_HEAD	-12.1831018282833	2.04210739374389	-12.1833989813193	2.54606977990525	-12.1741211978074	-12.1566274539944	1640.97641362732	1.00267206807589	1502.62474333957	1.00379442490401	1403.85745564623	1824.45057188661	0.994076319762919	0.0416835955712154	0.99353076043852	0.0111984194902396	0.993080906069833	0.994683597498641	167	53663	124	107	72	65	56	37	1	1	1	1	0	0	53137	53154	53189	53196	53205	53224	568	568	568	568	569	569
C3_MELANOMA	50_60	UKBB	ST19_POISO_DRUGS_MEDICAM_BIOLO_SUBST	-12.510380878761	-12.5087230406345	1.46435728726403	-12.4990052406916	1.66180077388364	-12.4798287121144	1394.6886453547	982.657362293268	1.00280743677472	1278.14170700369	1.00261495261403	1729.88689878611	0.992843057890152	0.989843614021718	0.144219261099934	0.992197575350359	0.0974251807372244	0.994243914856358	357	55017	264	239	206	145	119	60	1	2	2	1	1	0	54533	54558	54591	54652	54678	54737	576	575	575	576	576	577
C3_MELANOMA	50_60	UKBB	ST19_POISO_NARCOT_PSYCHOD_HALLUCINOG	-12.0060515788866	-11.9962342200561	-11.9931865339274	-12.0014265472406	-11.9937910132894	-11.9816490141858	1988.50174333165	1440.52257408917	1744.43016009853	1979.05232122788	1925.95424610097	2472.76673081013	0.995182611721867	0.993355536655531	0.994514482032824	0.99516147493622	0.99503124290676	0.996133911365871	103	54895	78	69	52	36	31	18	0	0	0	0	0	0	54346	54355	54372	54388	54393	54406	574	574	574	574	574	574
C3_MELANOMA	50_60	UKBB	ST19_SEQUEL_INJURI_LOWER_LIMB	-12.1734822050903	-12.1725825367791	2.73346263378546	-12.1704962477979	-12.1776026248695	-12.1971340821603	2129.55196238084	1514.71873583095	1.00390476286948	1824.74856461454	1642.10997646176	2396.0067066717	0.995438955811197	0.993588109194962	0.00647252319895712	0.994678401591134	0.994083080789568	0.995938298957731	113	55030	75	73	57	53	44	28	1	1	1	0	0	0	54495	54497	54513	54517	54526	54542	572	572	572	573	573	573
C3_MELANOMA	50_60	UKBB	ST19_SEQUEL_INJURI_POISO_OTHER_CONSE_EXTER_CAUSES	-12.5246254957707	-12.5231985506644	1.70173274032236	1.87650444046798	-12.5279271824715	-12.5478078376305	1473.12380613364	1095.54402997303	1.00327478367007	1.00305092784471	1304.50287787895	1904.84773327819	0.99321639845973	0.990879554907606	0.0898521520416581	0.0613732548750179	0.992337551570004	0.994744131215539	303	55165	219	197	161	137	104	56	2	2	2	1	0	0	54675	54697	54733	54757	54790	54838	572	572	572	573	574	574
C3_MELANOMA	50_60	UKBB	ST19_SUPERF_INJURY_HEAD	-13.0370201092215	1.31519851951625	-13.0358906409872	-13.0407409021459	-13.0424820459184	-13.0637347980392	1633.36026571438	1.00265327235411	1650.86002258483	1939.17817301109	2056.04160199153	3209.38777557372	0.993631578510314	0.189615242407017	0.993699630709901	0.994634362356912	0.994938660162659	0.99675223929078	332	53947	285	234	147	103	66	32	0	1	0	0	0	0	53425	53476	53563	53607	53644	53678	569	568	569	569	569	569
C3_MELANOMA	50_60	UKBB	ST19_SUPERF_INJURY_LOWER_LEG	-12.1838870629613	-12.1822482958818	-12.1891554265778	3.16362293836058	-12.2072669667821	-12.2125757214166	1879.39202402541	1480.13140266427	1795.92927772111	1.00296429774487	2305.67930777054	3987.62297134701	0.994827440385071	0.993433070825102	0.994584717573333	0.00160898641876768	0.995775672572461	0.997556386234883	119	54014	98	82	53	39	27	12	0	0	1	1	0	0	53470	53486	53515	53529	53541	53556	565	565	564	564	565	565
C3_MELANOMA	50_60	UKBB	ST19_TOXIC_EFFECT_ALCOHOL	-12.1753410972824	-12.1764206585742	-12.1709188149823	-12.1651224490232	3.26612601907735	-12.1361255925179	1932.89088797534	1278.08343276882	1391.16236547753	1601.80244171189	0.710847770354956	2173.7850403686	0.99497413304441	0.992398593994716	0.993019603911756	0.993940407492158	4.33390515901317e-06	0.99554547632106	139	55289	100	100	89	63	47	26	1	2	2	2	2	0	54748	54748	54759	54785	54801	54822	579	578	578	578	578	580
C3_MELANOMA	50_60	UKBB	ST19_TOXIC_EFFECT_ETHAN	-12.1861560172479	-12.1875214916375	-12.181271135804	-12.1770635746707	3.36219886115411	-12.1500077455412	2005.86438093428	1323.92675838285	1443.2508475963	1681.58098212376	0.710687784412082	2427.67371197	0.995152670328671	0.992655108879979	0.993265804905854	0.994222219321119	2.23517287405405e-06	0.996006768506112	127	55378	95	94	83	57	42	22	1	2	2	2	2	0	54829	54830	54841	54867	54882	54902	580	579	579	579	579	581
C3_MELANOMA	50_60	UKBB	ST19_TOXIC_EFFEC_SUBST_CHIEF_NONME_SOURCE	-12.1646564697719	-12.163638701293	-12.1591447322922	-12.155137165141	3.03793753028246	-12.1367492169519	1696.90127319202	1140.55135476877	1228.84614461651	1418.66203060578	0.710806380768806	2007.01112457143	0.994280216176779	0.991490961354449	0.992105248007421	0.993163785729863	1.92056365605386e-05	0.995175081153914	174	55316	125	125	112	82	60	32	1	2	2	2	2	0	54784	54784	54797	54827	54849	54877	580	579	579	579	579	581
C3_MELANOMA	50_60	UKBB	T1D	-12.0284746687632	-12.0447424864986	-12.0463240111584	-12.0504620320725	-12.0662742018829	-12.0629634252532	1837.95651609277	1377.35308417425	1521.19432168094	1839.96957530075	1903.34489307946	3140.47072080923	0.994778295549843	0.993022710230642	0.993681625450981	0.994774473991129	0.994941836637013	0.996935227403068	104	47248	79	76	64	43	28	15	0	0	0	0	0	0	46798	46801	46813	46834	46849	46862	475	475	475	475	475	475
C3_MELANOMA	50_60	UKBB	T1D_STRICT	-12.0284746687632	-12.0447424864986	-12.0463240111584	-12.0504620320725	-12.0662742018829	-12.0629634252532	1837.95651609277	1377.35308417425	1521.19432168094	1839.96957530075	1903.34489307946	3140.47072080923	0.994778295549843	0.993022710230642	0.993681625450981	0.994774473991129	0.994941836637013	0.996935227403068	104	47248	79	76	64	43	28	15	0	0	0	0	0	0	46798	46801	46813	46834	46849	46862	475	475	475	475	475	475
C3_MELANOMA	50_60	UKBB	T1D_WIDE	-13.1975154313258	-13.2060928653862	-13.2031840807676	2.21984862412933	-13.2131955861176	-13.233101651062	2143.65045168867	1636.98633699629	1886.93605492028	1.00305345012828	2468.45824715739	3985.16349203633	0.995087805815121	0.993563279622288	0.994417123599997	0.0268913682705847	0.995729093484215	0.99735055585135	239	47365	197	175	129	92	56	24	1	1	1	1	0	0	46929	46951	46997	47034	47070	47102	477	477	477	477	478	478
C3_MELANOMA	50_60	UKBB	T2D	-0.102039954919684	-0.62671036426177	0.405030850552232	0.122320420186119	0.28127285053232	-12.0394102221075	1.00341636280994	1.00303904041486	0.711342492333833	1.00299358422254	1.00264064620568	763.295718160824	0.919000726586887	0.532094757947169	0.569091931982739	0.90293439037259	0.779069328656017	0.987415544177801	2268	49540	1941	1623	1169	788	501	196	5	4	4	2	1	0	49374	49692	50146	50527	50814	51119	488	489	489	491	492	493
C3_MELANOMA	50_60	UKBB	T2D_INCLAVO	-0.150154484654794	-0.673288611627324	0.358610272943956	0.0760355672050812	0.234306072046931	-12.0350446102015	1.00306317254951	1.0027199374231	0.710889767958063	1.00267267855809	1.00234668934725	743.911229571745	0.881004511370866	0.501926083507787	0.613943282786703	0.939552048806541	0.81517323333165	0.987092334356939	2268	52991	1941	1623	1169	788	501	196	5	4	4	2	1	0	52766	53084	53538	53919	54206	54511	547	548	548	550	551	552
C3_MELANOMA	50_60	UKBB	T2D_WIDE	-0.0963577951106057	-0.633162784171412	0.39944448870365	0.125632029862439	-13.0492638502798	-13.045672579152	1.00352884902542	1.00312071682414	0.711456425626362	1.00307613455066	784.242068220886	1253.23314843152	0.92350551526615	0.527914332153826	0.574493413716139	0.900328204293078	0.986724346793403	0.991694480179751	2311	49209	1975	1661	1200	803	513	202	4	3	3	1	0	0	49060	49374	49835	50232	50522	50833	481	482	482	484	485	485
C3_MELANOMA	50_60	UKBB	THYROID_DISORDER_IBD	-14.1461874228779	-14.1462675290156	2.40084778679468	-14.1398306589544	-14.12855695227	-14.1281601137496	2875.9861933179	2245.55581738659	0.717175323452558	3164.61103462443	3069.61466403333	4548.55818051145	0.996075440468894	0.994973621358641	0.000815015848418871	0.996434975763849	0.996327578901688	0.997521715177834	340	21065	279	227	158	116	90	39	2	2	2	0	0	0	20895	20947	21016	21058	21084	21135	229	229	229	231	231	231
C3_MELANOMA	50_60	UKBB	THYROTOXICOSIS	-13.1384633192066	-13.1376450355934	2.69486399945472	-13.1331518221176	-13.1244749790929	-13.1289807906711	2035.5285411266	1590.65675819112	0.717065629237382	2245.0905647499	2236.06853112834	3385.19591332888	0.994850033279158	0.993410140238897	0.000171151557204687	0.995332625117228	0.995316889584239	0.996905530705154	244	20929	199	165	115	85	62	26	2	2	2	0	0	0	20747	20781	20831	20861	20884	20920	225	225	225	227	227	227
C3_MELANOMA	50_60	UKBB	TONGUEABNORMALITY	-13.0016024474597	-12.99876028963	-13.0007803149145	-13.0001054606253	-13.0074583123799	-13.0036627183276	1929.69517015969	1451.90855034769	1608.45066495703	1873.03845007941	1938.50314678835	3319.90607707467	0.994624177159327	0.992856732202035	0.993550931234652	0.994462206498271	0.994646192708447	0.99687479255551	247	55190	202	177	142	106	72	29	0	0	0	0	0	0	54662	54687	54722	54758	54792	54835	573	573	573	573	573	573
C3_MELANOMA	50_60	UKBB	TRAUMBRAIN_NONCONCUS	-12.0181655604627	-12.022679788353	-12.0181478747801	-12.0060725712896	-12.0120491132557	-12.0489189007399	1749.11825730486	1397.08894040955	1673.61025138181	1999.83388242606	2508.19831351389	3032.00688718112	0.994517790172648	0.993133871503515	0.994270462780082	0.995209900942024	0.996178854023281	0.996829287854545	121	55416	102	78	51	36	20	11	0	0	0	0	0	0	54856	54880	54907	54922	54938	54947	579	579	579	579	579	579
C3_MELANOMA	50_60	UKBB	ULCERNAS	-13.022932017059	-13.0168535268759	-13.0188827498077	-13.0195355116267	-13.0247804088614	-13.0116846616407	1923.60876990201	1396.03225635175	1620.7435657922	1858.80814170202	1748.82901046743	3293.68051566161	0.994598321040481	0.992560489973528	0.993590933162994	0.994411471952205	0.994057637961863	0.996847965293429	266	52208	215	200	149	114	86	37	0	0	0	0	0	0	51723	51738	51789	51824	51852	51901	536	536	536	536	536	536
C3_MELANOMA	50_60	UKBB	VIRALPNEUMONAS	-11.0292956337133	-11.0280399338112	-10.9321801683979	NA	NA	NA	854.366435536417	968.664230925106	11289.7056500111	0	0	0	0.989700133433626	0.990916447163508	0.999227383186104	NA	NA	NA	139	47467	139	100	1	0	0	0	0	0	0	0	0	0	46960	46999	47098	47099	47099	47099	507	507	507	507	507	507
C3_MELANOMA	50_60	UKBB	VIT_DEF	1.08947324086237	-14.0016723947103	-13.9987350630463	-13.9977006006102	-13.9927570524511	-13.9890782812616	1.00349996613145	1494.96905494129	1797.34017054384	2234.5670690866	2361.58348650802	4702.37826563747	0.277623504005301	0.992527233346357	0.993785671830256	0.995001950798884	0.995272434977447	0.997626381272087	712	49401	600	513	359	239	155	49	1	0	0	0	0	0	49018	49105	49259	49379	49463	49569	494	495	495	495	495	495
C3_MELANOMA	50_60	UKBB	VOCALCORDDYS	-13.0111407279391	-13.0097603807723	-13.0082478384502	-13.0100405482323	-13.0083192609595	-13.0098214595326	2300.98297938958	1786.07256303751	2036.59456267832	2467.50684068539	2688.04146845812	4642.93713924629	0.995488305182957	0.994188256752583	0.994903742879688	0.995793137339277	0.996138788515524	0.997764276838908	164	24632	139	114	80	60	36	14	0	0	0	0	0	0	24420	24445	24479	24499	24523	24545	237	237	237	237	237	237
C3_MELANOMA	50_60	UKBB	VWXY20_ACCIDENTS	0.00799174557963536	0.147597045176442	-0.97060942643021	0.0229175730017977	-0.624006949193427	-13.0330795004863	0.71155738323145	0.505570577685347	1.00283499303835	0.710971471006907	1.00244533482908	758.119482330296	0.991038872610559	0.770331333808323	0.333111529193999	0.974285309145042	0.533623158153302	0.986283981667188	4106	51462	3276	2854	2201	1652	1147	514	6	6	2	2	1	0	51749	52171	52824	53373	53878	54511	537	537	541	541	542	543
C3_MELANOMA	50_60	UKBB	VWXY20_COMPLICATIO_MEDICAL_SURGI_CARE	-0.293126249113384	-14.0342873753383	-0.457708432890975	-0.104002420260951	-14.0237378537799	-14.021534277183	1.00291081994003	748.150527982894	1.00265844929916	1.00269794403329	1064.13041549922	1680.68761887619	0.770075998877452	0.985033647492106	0.648034162962735	0.917389505039784	0.989485311312381	0.99334353640966	2802	52833	2290	1873	1352	977	665	315	3	2	2	1	0	0	52793	53210	53731	54106	54418	54768	549	550	550	551	552	552
C3_MELANOMA	50_60	UKBB	VWXY20_DRUGS_MEDICAM_BIOLO_SUBST_CAUSI_ADVER_EFFEC_THERAPE_USE	-14.0210285778413	-14.0195105067485	-14.0172840990533	-14.0090407871351	-13.9985679346842	-13.9949598491553	1750.5393896515	1407.83231557489	1672.88909854816	2044.58372386802	2228.06881953871	3712.50965197323	0.993609373955598	0.992054617595977	0.99331453369725	0.994533112160239	0.99498706339379	0.996992240561504	858	50820	739	548	388	257	158	68	0	0	0	0	0	0	50412	50603	50763	50894	50993	51083	527	527	527	527	527	527
C3_MELANOMA	50_60	UKBB	VWXY20_EXTER_CAUSES_MORBIDI_MORTA	-0.0324366658392426	-0.295460833416933	-0.310446365633982	0.000106928408733934	-0.384922614002985	-13.0300888903484	0.582889697283382	0.505721753506163	0.582331032173893	0.582253606251486	0.710672448413945	600.370537244442	0.955622197963649	0.559061572002218	0.593957592779692	0.999853471880565	0.588072358422813	0.982684542340933	6467	48712	5129	4406	3410	2544	1785	841	10	10	6	4	2	0	49532	50255	51251	52117	52876	53820	508	508	512	514	516	518
C3_MELANOMA	50_60	UKBB	VWXY20_OTHER_EXTER_CAUSES_ACCIDENTAL_INJURY	0.16491881349108	0.0259736001727945	-0.785887190962529	0.223466747402127	-14.0282641621157	-14.0304926942746	0.711489987861678	0.582137536125793	1.00278614789225	0.710951283781342	901.917129613731	1371.61030317786	0.816698341432904	0.964412085869537	0.433214004697763	0.75327743292119	0.987590340912037	0.991838411939199	3494	51162	2820	2428	1844	1360	944	418	6	5	2	2	0	0	51298	51690	52274	52758	53174	53700	532	533	536	536	538	538
C3_MELANOMA	50_60	UKBB	VWXY20_OTHER_MEDICAL_PROCED_CAUSE_ABNORMAL_REACTION_PATIENT_COMPLICATION_WO_MENTION_MISAD_TIME_PROCED	-12.1711702163644	-12.1710232794844	-12.1710475314406	2.3614670881174	-12.1663903124074	-12.171703500601	1174.63698431221	945.350780156217	1174.96827621605	1.0024418442574	1738.82824282819	2743.4701827387	0.9917327521919	0.989727830666706	0.991735166433631	0.0184871053087345	0.994417334877601	0.996460110081297	283	55271	254	189	117	79	46	15	1	1	1	1	0	0	54722	54787	54859	54897	54930	54961	577	577	577	577	578	578
C3_MELANOMA	50_60	UKBB	VWXY20_SEQUEL_EXTER_CAUSES_MORBIDI_MORTA	-12.5430841699275	-12.53779314419	2.06541045135792	-12.5351663313877	-12.5420651468069	-12.532545880708	1833.939160051	1339.28639174188	1.00314511360673	1694.01958822245	1689.5073742777	2349.18950445552	0.994542973181493	0.992530674901653	0.0395004783742524	0.994095980660313	0.994076954986063	0.995743435165576	196	55273	140	133	112	86	64	33	1	1	1	0	0	0	54756	54763	54784	54810	54832	54863	572	572	572	573	573	573
C3_MELANOMA	50_60	UKBB	VWXY20_SUICI_OTHER_INTENTI_SELF_H	-12.5114891465086	-12.5132348411372	1.67186838724394	-12.5068624087307	1.75720725917132	-12.4869760871043	1590.0111558031	1098.74476465192	1.00282441593839	1383.31714619584	1.00279367895852	1742.79314567123	0.993721666059629	0.990913357328526	0.0954826666713204	0.992786255490567	0.0797201973896227	0.994283268664782	288	55099	201	191	166	126	110	61	1	2	2	1	1	0	54607	54617	54642	54682	54698	54747	578	577	577	578	578	579
C3_MELANOMA	50_60	UKBB	VWXY20_SURGI_OPERA_OTHER_SURGI_PROCED_CAUSE_ABNORMAL_REACTION_PATIENT_COMPLICATION_WO_MENTION_MISAD_TIME_PROCED	0.114408966096833	-14.0256017818997	-0.0854085117274885	-14.0172977176926	-14.0161101740483	-14.0171896308404	1.0028920467204	901.777845046458	1.00266317759231	1244.41973506587	1222.00368439019	1952.66167045852	0.909175134091133	0.987590779690301	0.932116972494926	0.991012719733269	0.99084864239381	0.99427243167224	1883	53636	1506	1274	935	700	488	239	2	1	1	0	0	0	53453	53685	54024	54259	54471	54720	558	559	559	560	560	560
C3_MELANOMA	50_60	UKBB	VWXY20_SURGI_OTHER_MEDICAL_PROCED_CAUSE_ABNORMAL_REACTION_PATIENT_COMPLICATION_WO_MENTION_MISAD_TIME_PROCED	0.0212748032539875	-14.0216530593955	-0.152719580232269	0.179990402004257	-14.0149671686948	-14.0158366029435	1.00297190204106	864.710120305554	1.00275831215776	1.00286737628464	1202.66330872624	1912.82708689248	0.983076730103967	0.987062519602461	0.87895072660073	0.857564135333227	0.990702241635758	0.994153721660554	2073	51926	1676	1400	1010	746	517	250	3	2	2	1	0	0	51790	52066	52456	52720	52949	53216	530	531	531	532	533	533
C3_MELANOMA	50_60	UKBB	VWXY20_TRANSPO_ACCIDENTS	-13.0355404232758	0.482761652071752	-13.0358403984183	-13.036998143652	0.945525783481912	-13.037604050486	1171.51632669557	1.00339735595909	947.201950586517	1067.04912244263	1.00280044971217	1680.58208460135	0.991122068392933	0.630426174160051	0.989019482639178	0.990251844519718	0.345739584556011	0.993810240668906	750	48408	564	520	432	344	237	113	0	1	0	0	1	0	48085	48129	48217	48305	48412	48536	509	508	509	509	508	509
C3_MELANOMA	50_60	UKBB	VWXY20_UNSPE_FALL	1.29330101433886	-13.0267743953859	1.14546001603349	-13.0320223152502	-13.0269026304211	-13.0318210337749	1.00273048270742	1012.46353413047	1.00271853547666	1495.15896581077	1590.81960956052	2434.30703360734	0.197127299026623	0.989734370622472	0.253306702229095	0.993045610545798	0.993466356424765	0.995728624617471	573	54966	478	380	272	185	118	51	2	1	1	0	0	0	54486	54584	54692	54779	54846	54913	573	574	574	575	575	575
