## Supplementary Tables for "Clinical history shapes the predictive value of polygenic risk": Supplementary_table_S4.tsv (part 66 of 226)

Disease	Age_range	Biobank	Clinical_history_phenotype	Beta_0_1	Beta_1_3	Beta_3_5	Beta_5_7	Beta_7_10	Beta_>10	Se_0_1	Se_1_3	Se_3_5	Se_5_7	Se_7_10	Se_>10	Pval_0_1	Pval_1_3	Pval_3_5	Pval_5_7	Pval_7_10	Pval_>10	N_cases	N_controls	N_case_phenotypeNO_0_1	N_case_phenotypeNO_1_3	N_case_phenotypeNO_3_5	N_case_phenotypeNO_5_7	N_case_phenotypeNO_7_10	N_case_phenotypeNO_>10	N_case_phenotypeYES_0_1	N_case_phenotypeYES_1_3	N_case_phenotypeYES_3_5	N_case_phenotypeYES_5_7	N_case_phenotypeYES_7_10	N_case_phenotypeYES_>10	N_control_phenotypeNO_0_1	N_control_phenotypeNO_1_3	N_control_phenotypeNO_3_5	N_control_phenotypeNO_5_7	N_control_phenotypeNO_7_10	N_control_phenotypeNO_>10	N_control_phenotypeYES_0_1	N_control_phenotypeYES_1_3	N_control_phenotypeYES_3_5	N_control_phenotypeYES_5_7	N_control_phenotypeYES_7_10	N_control_phenotypeYES_>10
C3_MELANOMA	50_60	UKBB	WEIGHTLOSS	-14.0278668368271	-14.0268226822642	-14.0249075258126	-14.0228452457618	1.16844654013048	-14.0121804368382	1691.05411995545	1329.43411910081	1581.50958938759	1913.88657571	1.0024875031085	3162.02842041209	0.993381353160886	0.991581698222261	0.992924411848627	0.994154036213099	0.243797550837842	0.996464274080948	930	54964	772	628	457	308	207	92	1	1	1	1	1	0	54554	54698	54869	55018	55119	55234	567	567	567	567	567	568
C3_MELANOMA	50_60	UKBB	Z21_ACQUI_ABSENCE_ORGANS_NOT_ELSEW_CLASSIFIED	0.190868078390067	0.409670150296603	-14.530022422036	1.66899131057504	1.77535950864045	-14.5284550608989	1.00646751263714	0.715580652128503	1510.21639689615	0.587854935433155	0.586996251787106	3163.40173002945	0.849590010786934	0.566983071041893	0.992323549309498	0.00452379946835879	0.00249059416471499	0.996335593698238	2361	32418	2027	1675	1135	734	458	195	6	5	6	6	3	0	32526	32878	33418	33819	34095	34358	220	221	220	220	223	226
C3_MELANOMA	50_60	UKBB	Z21_ARTIF_OPENI_STATUS	2.26083433761951	-13.1583464992068	-13.156373257435	-13.1644474959556	2.81314902395794	-13.167327623854	1.00806897514047	1801.47796991431	2235.5823830727	2715.60097943312	1.00705236711443	4159.82095873592	0.0249137312670165	0.994172147348411	0.995304486837093	0.996132101752736	0.0052149316144167	0.997474412966762	348	29423	302	209	140	99	57	30	1	1	1	1	1	0	29290	29383	29452	29493	29535	29562	178	178	178	178	178	179
C3_MELANOMA	50_60	UKBB	Z21_ATTN_ARTIF_OPENI	-13.0198102866058	-13.0170042742166	-13.0099646275711	-13.0029363572102	-13.0066406198224	-13.0026458184801	2384.72029482135	1888.86709101539	2179.99446703873	2809.4888775147	3125.53134398228	6056.69120451655	0.995643827066107	0.994501474148536	0.995238341907568	0.996307226838042	0.996679678862991	0.998287084147323	166	43331	145	115	92	54	33	11	0	0	0	0	0	0	42945	42975	42998	43036	43057	43079	407	407	407	407	407	407
C3_MELANOMA	50_60	UKBB	Z21_CARRIER_INFECTIOUS_DISEA	2.17905758045745	-12.1838102277242	-12.1821918969416	-12.1849244102886	2.88283419994894	-12.1992945703469	1.00314710718687	1068.23590916458	1305.85941666008	1640.79693861908	1.00273867705626	2723.05017246921	0.0298389697724892	0.990899890908393	0.992556747131927	0.994074785567606	0.00404077903590438	0.996425480393613	231	55030	199	153	101	65	34	17	1	0	1	1	1	0	54487	54533	54585	54621	54652	54669	574	575	574	574	574	575
C3_MELANOMA	50_60	UKBB	Z21_DEPENDENCE_ENABL_MACHINES_DEVICES_NOT_ELSEW_CLASSIFIED	-14.007613153511	-14.0074988503628	-14.0084714807522	-14.0100272245469	-14.0122797905672	-14.0126520774013	3363.34306768484	2684.18455027351	3415.45518476246	4610.42063791713	5288.77036073202	10418.3037714581	0.996676989015421	0.995836234010267	0.99672748984457	0.997575412724129	0.997886055195433	0.998926843023323	342	29423	305	237	150	84	49	13	0	0	0	0	0	0	29281	29349	29436	29502	29537	29573	179	179	179	179	179	179
C3_MELANOMA	50_60	UKBB	Z21_FACTO_INFLUENCI_HEALTH_STATUS_CONTACT_W_HEALTH_SERVI	0.543748605439477	-0.0586126303144951	0.22251116863782	0.355539608439572	-0.515339014253749	-0.991336760981621	0.282283435457696	0.280212776996814	0.279957427807515	0.32685673058819	0.506029075148947	1.00299574335149	0.0540731043713029	0.83431407186881	0.426727762440927	0.276703867198246	0.308488837091222	0.322968615001001	16423	38033	13566	12033	9484	5914	4080	1875	44	36	28	15	5	1	40506	42039	44588	48158	49992	52197	340	348	356	369	379	383
C3_MELANOMA	50_60	UKBB	Z21_FAMILY_HISTORY_OTH_SPECIFIC_DISORD	-14.0263012875799	-14.0256774372704	-14.0225575621061	-14.022831244687	-14.0160050105316	-14.0120916869118	3142.1583676968	2404.54552266222	2780.30296311397	3469.46174708733	3655.69946157334	6381.49298358753	0.996438329719375	0.995345977891585	0.995975857704441	0.996775127987673	0.996940906460845	0.998248055327077	405	29477	337	290	219	150	100	38	0	0	0	0	0	0	29369	29416	29487	29556	29606	29668	176	176	176	176	176	176
C3_MELANOMA	50_60	UKBB	Z21_FIT_ADJ_OTH_DEVICES	1.71693815952491	-13.537434881877	-13.5316808147062	-13.5201741115673	-13.5125967583915	-13.510468608415	1.00417111948056	1587.60770598844	1957.17809288948	2444.27141043343	2572.65348730113	3818.95530434381	0.0873016878563487	0.993196569055267	0.994483571409882	0.995586626293707	0.995809213012717	0.99717729824863	376	43779	318	268	184	121	80	38	1	0	0	0	0	0	43424	43474	43558	43621	43662	43704	412	413	413	413	413	413
C3_MELANOMA	50_60	UKBB	Z21_FOLLOW__EXAM_TREAT_CONDI_OTH_MALIG_NEOPLASMS	1.41127648353696	0.13718767267156	-13.5086396176485	1.5779937168986	-13.5062829033518	-13.5071923378211	0.711982604737865	1.00288742988049	1083.33879054473	0.711207478409524	1423.91321828401	2440.97133555921	0.0474592862167103	0.891194659204687	0.99005107564371	0.0265035340356644	0.99243191728912	0.995584902997466	979	46659	815	725	532	361	235	88	4	3	2	2	0	0	46358	46448	46641	46812	46938	47085	461	462	463	463	465	465
C3_MELANOMA	50_60	UKBB	Z21_MEDICAL_OBSER_EVALU_SUSPECTED_DISEA_CONDI	-14.0242021447286	-14.0237901228161	-14.0226377106626	0.726378025729325	0.751182581128842	-14.0218139688906	1556.58069703086	1179.39589438745	1300.78524655026	1.00321753730918	1.00263690668193	2460.43729538635	0.992811459754043	0.990512853225376	0.991398865062001	0.469036038058508	0.453732455424249	0.995452951252704	1088	46749	885	769	602	412	293	131	1	1	2	2	1	0	46488	46604	46771	46961	47080	47242	463	463	462	462	463	464
C3_MELANOMA	50_60	UKBB	Z21_OTHER_MEDICAL_CARE	0.0337495868470367	0.583445284822725	0.796611797079428	0.950573332638491	0.96212556604972	-11.9876574248307	1.00375864040783	0.583309190044169	0.583502872384523	0.583325375870532	0.58274129308462	714.553016661357	0.973177614389721	0.317197610239871	0.172182834157258	0.103191031462694	0.0987316753040466	0.986614963607043	2622	45321	2047	1585	1248	1056	808	306	10	11	8	5	3	0	45452	45914	46251	46443	46691	47193	434	433	436	439	441	444
C3_MELANOMA	50_60	UKBB	Z21_OTHER_ORTHOPA_FOLLOW__CARE	-13.0071500351991	-13.0049705052866	-13.010048457719	-13.0105133379987	-13.0146563638378	-13.0176407371703	2061.16272752983	1493.96845540978	1637.20236418736	1777.37152738523	1711.90962986189	2293.90180364231	0.994964912196333	0.993054515913859	0.993659667382624	0.994159468150784	0.993934204722173	0.995472117072674	281	43282	199	188	164	134	105	64	0	0	0	0	0	0	42956	42967	42991	43021	43050	43091	408	408	408	408	408	408
C3_MELANOMA	50_60	UKBB	Z21_OTHER_SPECIAL_EXAM_INVES_PERSONS_WO_COMPLA_REPOR_DIAGNOSIS	-11.9940399259092	-11.9950058969908	-12.0005657243757	-12.0038573589264	-12.0027473416268	-12.0309274591212	1585.16757955276	1262.93328995633	1533.44207316987	1888.91069791643	1889.37250841495	3280.68110976843	0.993962929794126	0.992422017694512	0.993755898221551	0.994929549606521	0.994931257688698	0.997074000966628	126	45770	109	93	60	41	26	13	0	0	0	0	0	0	45339	45355	45388	45407	45422	45435	448	448	448	448	448	448
C3_MELANOMA	50_60	UKBB	Z21_PERSONAL_HISTORY_ALLERGY_DRUGS_MEDICAM_BIOLO_SUBST	0.746807051884433	0.892514982966238	-0.586500069953573	-0.189357845309812	-0.133942516211114	0.852183552653273	0.588397391394752	0.421923759946997	1.00556922953141	1.00560347125709	1.00499552524209	1.00508350572518	0.204361813034773	0.0344004191175459	0.559723800256765	0.850639371617231	0.893974531010502	0.396508489121951	3993	33074	3289	2851	2134	1444	962	421	12	10	4	3	2	1	33537	33975	34692	35382	35864	36405	229	231	237	238	239	240
C3_MELANOMA	50_60	UKBB	Z21_PERSONAL_HISTORY_CERTA_OTH_DISEA	0.616751501648581	0.723361346622064	0.682663989559872	0.430237493555823	-0.48402945286811	-12.9741004641234	0.45872282369771	0.346908854195833	0.419470931645618	0.585404625948255	1.00422228022502	916.030598578579	0.178787696751483	0.0370545491903467	0.103643572380039	0.462375809582694	0.629809968662367	0.988699625997333	6838	37313	5806	4804	3426	2218	1390	558	20	16	9	4	1	0	38046	39048	40426	41634	42462	43294	279	283	290	295	298	299
C3_MELANOMA	50_60	UKBB	Z21_PERSONAL_HISTORY_MALIG_NEOPLASM	1.29532868471021	0.323555245564223	0.330539689864377	0.102828241878419	-13.4734180581095	1.913706781056	0.455476513478722	0.583107291191716	0.711831618582642	1.00338073208771	932.909732028233	0.711419135056431	0.00445653307177366	0.578975954526565	0.642396324558036	0.918374275390538	0.988477064634033	0.00714552371001785	2174	32435	1877	1515	1018	662	404	176	9	6	5	3	2	2	32347	32709	33206	33562	33820	34048	376	379	380	382	383	383
C3_MELANOMA	50_60	UKBB	Z21_PERSONAL_HISTORY_MEDICAL_TREAT	-14.5167971196165	-0.818046803216652	1.01434491260762	0.148742620877506	1.12703464774447	1.63662410561913	1184.80144327532	1.00473207277319	0.509222423620439	1.00461658407286	0.713076537872462	1.00454614215596	0.990224152275889	0.415533834736212	0.0463766937339129	0.882296132124099	0.113986893997556	0.103266993855561	3431	34898	3051	2424	1585	948	556	188	6	7	7	4	3	1	35011	35638	36477	37114	37506	37874	261	260	260	263	264	266
C3_MELANOMA	50_60	UKBB	Z21_PERSONAL_HISTORY_OTH_DISEA_CONDI	1.62292133347859	0.145415559771986	0.0787500137456891	-0.194594884035465	-0.130772929669221	-13.4972767798392	0.368972140097557	0.586141474788238	0.714168147685517	1.00507671768847	1.00467250420706	1256.49283665651	1.09005198949981e-05	0.804065140542721	0.912196701033952	0.846479724278442	0.896436095033029	0.991429269366298	4014	33474	3338	2836	2058	1369	916	421	13	5	3	2	1	0	33895	34397	35175	35864	36317	36812	242	250	252	253	254	255
C3_MELANOMA	50_60	UKBB	Z21_PERSONAL_HISTORY_RISK__NOT_ELSEW_CLASSIFIED	-14.5243538166055	0.252725343670159	1.25308506186426	-14.526620051742	-14.5265896625974	-14.5302157307998	2107.8621270631	1.00657734328761	0.716474401080737	2333.51651941822	2428.72664253097	3955.1487515451	0.994502170795527	0.801756940352066	0.0802979355276971	0.995033036662895	0.995227757499248	0.997068780608072	1364	30397	1105	961	731	490	316	137	3	3	2	0	0	0	30456	30600	30830	31071	31245	31424	197	197	198	200	200	200
C3_MELANOMA	50_60	UKBB	Z21_PERSONS_ENCOUNTERI_HEALTH_SERVI_CIRCUMSTANC_RELATED_REPRODUCTION	-13.0097948494093	-13.008433985011	-13.0092147426405	-13.0109909247773	-13.0115952316262	-12.9994460234988	2455.67201257605	1570.6445766322	1416.30323361564	1296.18274528252	1059.22544660544	1193.58850664086	0.9957729428691	0.993391814971065	0.992671268843952	0.991991025583477	0.990198979935898	0.991310361837631	436	54102	146	162	203	247	267	223	0	0	0	0	0	0	53819	53803	53762	53718	53698	53742	573	573	573	573	573	573
C3_MELANOMA	50_60	UKBB	Z21_PERSONS_ENCOUNTERI_HEALTH_SERVI_EXAM_INVES	0.331786493747683	-0.353574096533734	-0.270720022701195	0.744293117114889	0.486434199211534	-13.0133110808122	0.45991271644633	0.45577866918488	0.506975610426975	0.50548827287906	0.58151929013947	812.34827733053	0.470656144360679	0.437891695536245	0.59334829373131	0.140906388152303	0.402880143166363	0.987218935256604	7009	51113	6207	5705	4509	1649	1144	495	18	15	11	7	3	0	51387	51889	53085	55945	56450	57099	510	513	517	521	525	528
C3_MELANOMA	50_60	UKBB	Z21_PERSONS_ENCOUNTERI_HEALTH_SERVI_OTH_CIRCUMSTANC1	-13.0479688431402	-0.661010278886179	0.982536369274522	0.946560381491225	-0.274384988738341	0.477458088591822	650.790700375134	1.00275492331822	0.505569212092243	0.582094490570076	1.00243349667305	1.00242090626693	0.984003957891778	0.509771039282837	0.0519647041335666	0.103922344025492	0.784300656221246	0.633857104604711	2455	53092	1872	1635	1272	986	761	430	8	9	8	4	2	1	53109	53346	53709	53995	54220	54551	558	557	558	562	564	565
C3_MELANOMA	50_60	UKBB	Z21_PERSONS_ENCOUNTERI_HEALTH_SERVI_SPECIFIC_PROCED_HEALTH_CARE	-0.354406609880521	0.0594956145217681	0.696381160251813	0.430022273467515	0.173749672592956	-12.9915259432265	0.711765056254934	0.453707623842772	0.385881518584578	0.505889041518714	0.581854524737981	683.955164403874	0.618535921102551	0.895670841369436	0.0711294370631008	0.395306856168253	0.76523488961828	0.984845330190812	6207	49508	5001	4140	3116	2298	1643	732	15	15	12	6	3	0	50213	51074	52098	52916	53571	54482	486	486	489	495	498	501
C3_MELANOMA	50_60	UKBB	Z21_PERSONS_W_POTEN_HEALTH_HAZARDS_RELATED_COMMUNICAB_DISEA	1.67512153238127	-12.1767290012296	-12.1753746144797	-12.1769465479665	2.38771256705365	-12.1957731657649	1.00299271748602	850.428290261567	1079.12445597807	1354.73944989612	1.00252894462283	2216.18712541227	0.0948949661307859	0.988576000801413	0.990997945352821	0.992828387166876	0.0172334257995719	0.995609229071493	374	55303	325	255	149	95	55	27	1	0	1	1	1	0	54775	54845	54951	55005	55045	55073	576	577	576	576	576	577
C3_MELANOMA	50_60	UKBB	Z21_PERSONS_W_POTEN_HEALTH_HAZARDS_RELATED_FAMILY_PERSONAL_HISTORY_CERTA_CONDI_INFLUENCI_HEALTH_STATUS	0.861044225962234	0.0660758892499149	0.035479367350393	-0.0980626252560315	-0.417853335617958	-0.809908554973724	0.249960566291275	0.278426302186006	0.325642080166932	0.415519984459623	0.505317225731003	1.00265435011685	0.000571650682148042	0.812409218336444	0.913240534211841	0.81343284025717	0.408286427747091	0.41922618496159	15118	43243	12435	10772	8121	5646	3745	1626	43	28	20	11	5	1	45485	47148	49799	52274	54175	56294	398	413	421	430	436	440
C3_MELANOMA	50_60	UKBB	Z21_PRESENCE_CARDIAC_VASCULAR_IMPLANTNTS_GRAFTS	-14.1988209828625	0.624486425685457	2.15957655746601	-14.2006866331235	-14.1990384583761	-14.1988224846987	2010.78628863806	1.00709302198378	0.589605876809345	2748.20244539602	3323.4031436651	5534.20052876258	0.994365922445386	0.535199768553679	0.000249525947472493	0.995877138449305	0.996591096954583	0.997952909592947	962	30605	877	655	421	253	124	43	4	4	3	0	0	0	30498	30720	30954	31122	31251	31332	188	188	189	192	192	192
C3_MELANOMA	50_60	UKBB	Z21_PRESENCE_OTH_DEVICES	-13.1942342459319	2.19231141325436	-13.1962400417931	-13.197000569728	-13.1980046390291	-13.2012046744055	2966.87827856889	1.01255277514632	2393.1738488322	2667.45557502049	2817.70862385695	4648.68701494905	0.996451677451145	0.0303775025337203	0.995600393661984	0.996052552797272	0.99626276274968	0.997734193934131	223	29217	164	151	130	102	72	28	1	1	0	0	0	0	29096	29109	29130	29158	29188	29232	179	179	180	180	180	180
C3_MELANOMA	50_60	UKBB	Z21_PRESENCE_OTH_FUNCTIONAL_IMPLANTNTS	0.405326653610063	0.694586671052581	0.529670704771267	-14.0044807979128	-14.002810283171	-14.0001059435505	1.00600407850086	0.714777821499234	1.00545266458365	1953.51039872829	2296.83738092446	4023.29036027007	0.687016225931479	0.33117401468748	0.598333697883144	0.994280110662073	0.995135677860714	0.997223554643513	1671	32654	1535	1182	710	403	203	78	3	2	1	0	0	0	32573	32926	33398	33705	33905	34030	214	215	216	217	217	217
C3_MELANOMA	50_60	UKBB	Z21_PREVIOUS_SUICIDE_ATTEMPT	-12.5183237963212	-12.5117333103292	1.83441568247272	-12.5072072546906	-12.5073218362065	-12.4883707272065	1568.87622432051	1185.67546026864	1.00321503929965	1470.11941085864	1499.21574686971	2487.08627504706	0.993633614211223	0.991580551421622	0.067469018258618	0.993211988691513	0.993343664343521	0.99599361050685	262	55342	196	175	143	116	78	33	1	1	1	0	0	0	54829	54850	54882	54909	54947	54992	578	578	578	579	579	579
C3_MELANOMA	50_60	UKBB	Z21_PROBL_RELATED_LIFESTYLE	-13.0621418319674	-0.547455849978533	1.08006294824483	1.02950341102078	-0.197312376692566	0.529557146121296	699.54993847436	1.0027951567938	0.505610880874828	0.582149602344041	1.00246545672383	1.00241286716615	0.985102599335463	0.585114131010866	0.0326668243663517	0.0769854323564919	0.843962836956909	0.597303296308416	2144	52586	1605	1440	1139	901	702	400	8	9	8	4	2	1	52561	52726	53027	53265	53464	53766	556	555	556	560	562	563
C3_MELANOMA	50_60	UKBB	Z21_TOBAC_USE	-13.0303419361627	-13.0253912441931	0.709722280524793	-13.0190910658011	0.475931155801157	0.873121017605937	1231.10998383422	906.692925264024	1.00298841796287	1001.97473811012	1.00245369865233	1.00233507611105	0.99155516998799	0.988538124846069	0.479188938945463	0.989633032573396	0.634953610851702	0.383706671794654	768	53931	520	459	402	363	329	240	2	2	2	1	2	1	53608	53669	53726	53765	53799	53888	569	569	569	570	569	570
C3_MELANOMA	50_60	UKBB	Z21_TRANSPLANTED_ORGAN_TISSUE_STATUS	3.02098402998519	-12.1628490324247	-12.1570299434653	-12.1593604652502	-12.1538506124556	-12.1435375213023	1.00884618494841	1657.90216414179	2001.94970562474	2500.62111791142	2791.9629632441	4790.34112796241	0.00274900299727953	0.994146540961642	0.995154799916354	0.996120272806119	0.996526694924589	0.997977361013445	157	29103	137	102	66	44	27	8	1	0	0	0	0	0	28945	28980	29016	29038	29055	29074	177	178	178	178	178	178
C3_MELANOMA	60_70	UKBB	AB1_BACTINF_NOS	-12.03330929064	-12.0264864272786	-12.0195566268805	-12.0062506605138	-12.0077259469076	-12.0624437123383	829.217155952214	712.46264341717	913.675870287124	1066.88298080618	1135.71732504046	2033.14044637859	0.988421784743015	0.98653221716649	0.989503999866826	0.991021133514121	0.991564273575585	0.99526624874411	331	66529	272	184	107	80	57	18	0	0	0	0	0	0	65459	65547	65624	65651	65674	65713	1129	1129	1129	1129	1129	1129
C3_MELANOMA	60_70	UKBB	AB1_BACT_INTEST_OTH	1.00619788948361	-12.9958938753758	-12.990693853611	-12.9882197020762	-12.9882169684734	-12.9691806008735	1.00141474073212	860.105109660288	980.613792065619	1167.78233930609	1161.79407105796	1838.71616133056	0.315004534368058	0.987944696035321	0.98943032315146	0.991126012123698	0.991080276453238	0.994372256368853	560	65360	431	322	251	176	133	59	1	0	0	0	0	0	64390	64499	64570	64645	64688	64762	1098	1099	1099	1099	1099	1099
C3_MELANOMA	60_70	UKBB	AB1_CANDIDIASIS	0.716586975407662	0.25044973191559	0.547681563097708	-12.9797122282541	0.380020082155691	-12.9723860375656	0.708956736714599	0.708699011015193	0.7086766570258	729.181095494532	1.00105661672331	1184.36908713262	0.312130053288184	0.723793343927079	0.439627187240159	0.985798088878167	0.704228276848382	0.99126095091631	1398	64829	1102	827	598	431	282	146	6	4	3	1	1	0	64027	64302	64531	64698	64847	64983	1092	1094	1095	1097	1097	1098
C3_MELANOMA	60_70	UKBB	AB1_DERMATOPHYTOSIS	1.00705681069743	0.492596368344532	-0.491945711565277	-0.396097366823501	-0.435638633265321	0.2947973873831	0.450587138297173	0.411260030885466	0.708797000979976	0.708736944715493	0.708544971655934	0.708590750404272	0.0254181418626739	0.231005204778368	0.487646294112297	0.576245099715963	0.538663333123386	0.677385595760976	2773	64284	1794	1743	1558	1439	1140	645	13	11	6	5	3	2	64176	64227	64412	64531	64830	65325	1074	1076	1081	1082	1084	1085
C3_MELANOMA	60_70	UKBB	AB1_GASTROENTERITIS_NOS	0.145919057203918	0.490297558798415	-14.0043508605291	1.11071780477451	-14.0168449538474	-14.0068285595914	0.579508613094697	0.380829441402899	633.449826799574	0.410853473061434	930.716474607904	2387.90691828341	0.801197273396644	0.197938680595518	0.982361751957039	0.00686257904113296	0.98798409426641	0.995319847653712	3498	68036	2748	2228	1625	1096	660	173	12	9	2	6	0	0	67619	68139	68742	69271	69707	70194	1155	1158	1165	1161	1167	1167
C3_MELANOMA	60_70	UKBB	AB1_HEPATITIS_OTHER_VIRAL	-11.5357839437565	1.99147467243081	-11.5381931941728	-11.5698410166998	-11.5601232260679	-11.608896796853	1140.05091662096	1.00133803511281	965.906272234827	1175.1339714611	1195.09141867968	2053.53123893731	0.991926617743211	0.0467217843955329	0.990469129837023	0.992144514069197	0.992282180373143	0.995489471983027	110	71086	83	69	57	39	32	10	1	1	0	0	0	0	69895	69909	69921	69939	69946	69968	1217	1217	1218	1218	1218	1218
C3_MELANOMA	60_70	UKBB	AB1_HERPES_SIMPLEX	-12.9846135043904	-12.9820457713364	-12.9744371195336	1.25645575664597	-12.9708275264944	-12.9572393341928	1489.55787345562	1110.18233424882	1142.04235760014	1.00131537268465	1191.86429844947	1741.7005792789	0.993044854704194	0.990670057061819	0.990935642348362	0.209549477135246	0.991316948787299	0.994064257670745	331	63189	207	181	173	146	123	70	0	0	0	1	0	0	62260	62286	62294	62321	62344	62397	1053	1053	1053	1052	1053	1053
C3_MELANOMA	60_70	UKBB	AB1_INFECT_PARASIT	0.33392531515762	0.104602029020142	-0.205857914460508	0.297402871038025	-0.0228548462800341	-0.619696697654738	0.294153116692166	0.248051209188951	0.320416239220305	0.282026076818033	0.336859903719114	0.708822272981331	0.256287688679614	0.673247435634083	0.520567873091767	0.291643720385065	0.945907636372219	0.381975343008351	12588	53410	9135	7772	6216	4929	3615	1778	48	39	27	21	10	2	55935	57298	58854	60141	61455	63292	880	889	901	907	918	926
C3_MELANOMA	60_70	UKBB	AB1_INTESTINAL_INFECTIONS	-0.0814896557968858	0.240685422974971	-13.9993435400069	0.755114633934529	-0.860502116002378	-13.9968260903896	0.5795139752946	0.380817916782433	543.660766807744	0.410842034508299	1.00095210858403	1370.68139653895	0.888172327949237	0.52737229302139	0.979456627226377	0.0660670772321075	0.389963475328324	0.991852477622873	4514	68557	3452	2831	2151	1523	1026	363	13	10	3	7	1	0	68442	69063	69743	70371	70868	71531	1164	1167	1174	1170	1176	1177
C3_MELANOMA	60_70	UKBB	AB1_MYCOSES	0.712330882240337	0.477587466678788	0.379879166332097	-0.731983858326339	-0.320263158322524	0.04666794627735	0.411615466733739	0.336766020366748	0.380922159824248	0.708656853427898	0.579042614288982	0.708506055460478	0.0835278340695242	0.156144605610412	0.3186373899744	0.301642645174145	0.580201217690291	0.947482839532865	4387	65424	3014	2704	2292	2008	1541	836	22	19	12	6	4	2	65666	65976	66388	66672	67139	67844	1109	1112	1119	1125	1127	1129
C3_MELANOMA	60_70	UKBB	AB1_OTHER_BACTERIAL	-0.487485640614814	-14.0228485710803	-14.0168703702216	-14.0175142891628	0.486017980023404	-14.0128519658052	1.00123061620713	725.659115160174	915.339179411937	1199.72518242571	1.00095944293814	2732.95328868378	0.626338787462338	0.984582405400621	0.987782225836021	0.990677778602795	0.627284750383154	0.995908971699879	2327	69268	2006	1262	791	473	266	85	2	1	1	1	1	0	68397	69141	69612	69930	70137	70318	1190	1191	1191	1191	1191	1192
C3_MELANOMA	60_70	UKBB	AB1_OTHER_BACT_INOTHER	0.20907818710089	-0.958390080488113	-14.0064676545043	0.443850715963371	-14.0063673400016	-14.0027420820916	0.70889295299651	1.00107382977858	798.00606909859	0.708562962106072	980.142782241489	1564.35764515724	0.768042624874028	0.33838455303116	0.985996384050383	0.531046245653239	0.988598514303414	0.992858140491724	2242	67697	1791	1352	1002	665	458	230	4	2	1	2	0	0	66991	67430	67780	68117	68324	68552	1153	1155	1156	1155	1157	1157
C3_MELANOMA	60_70	UKBB	AB1_OTHER_SEPSIS	-0.283727270736533	-14.0182344898028	-14.0131134285686	-14.016501598686	-14.0176080169856	-14.0108559404907	1.00126592008212	807.642130384328	1023.8208098263	1404.61722643419	1707.95588665256	3543.17127821289	0.776894335150795	0.986151822857055	0.989079634189908	0.992038140777081	0.993451641495489	0.996844912191102	1934	68954	1705	1027	644	352	180	52	1	0	0	0	0	0	68000	68678	69061	69353	69525	69653	1182	1183	1183	1183	1183	1183
C3_MELANOMA	60_70	UKBB	AB1_OTHER_SUPERF_MYCOSIS	-13.5258869571003	0.201712167610329	1.64900619751768	-13.5228920302713	-13.5261515522719	-13.5322602539431	1365.39183128872	1.00128380466993	0.502488833868348	1022.90303099017	1044.59987510109	1551.57165187403	0.992096100460942	0.840343953868365	0.00103191628450569	0.98945218445823	0.989668765841207	0.993041220730726	651	63826	398	392	366	346	284	148	5	5	4	0	0	0	63010	63016	63042	63062	63124	63260	1064	1064	1065	1069	1069	1069
C3_MELANOMA	60_70	UKBB	AB1_OTHER_VIRAL	0.947194443126275	-12.9933345368345	0.378902761074694	-0.142822730712274	0.961619006643298	-12.9839649024969	0.709179651808592	536.250094175165	0.708831624487819	1.0012359149376	0.57912569732074	928.708683190363	0.181673548113572	0.980669156412955	0.592964172749219	0.886569425106575	0.0968205768906605	0.98884540669406	1282	68672	806	769	707	603	477	250	5	3	3	2	3	0	67965	68002	68064	68168	68294	68521	1178	1180	1180	1181	1180	1183
C3_MELANOMA	60_70	UKBB	AB1_PEDICULOSIS_ACARIASIS_OTHERINFEST	-12.1676935994272	-12.1633431186112	-12.168566721089	-12.1659366714775	-12.1563773498777	2.63403131338279	1584.43994041094	1131.61388580317	1119.33981970461	1113.41099413624	1099.64328678648	1.00104426749316	0.993872712248773	0.991423968075946	0.991326208445038	0.991281907639069	0.991179695849062	0.00850630326499182	140	71043	80	74	74	77	65	35	0	0	0	0	1	1	69882	69888	69888	69885	69897	69927	1221	1221	1221	1221	1220	1220
C3_MELANOMA	60_70	UKBB	AB1_SCABIES	-12.1720860759171	-12.1689349810927	-12.1724539951478	-12.1711848674737	-12.1630912443403	3.01581812633262	1712.31939335823	1236.05803640531	1209.000453299	1196.62121818507	1202.21208069191	1.00136661631933	0.99432825569904	0.992144989786221	0.991966877266037	0.991884622383626	0.991927732791318	0.00259787248119736	121	71040	68	61	64	66	57	27	0	0	0	0	1	1	69873	69880	69877	69875	69884	69914	1220	1220	1220	1220	1219	1219
C3_MELANOMA	60_70	UKBB	AB1_SEPSIS	-0.314722965297927	-14.0195587934919	-14.0145119277879	-14.0174086344834	-14.019520007735	-14.0157025850137	1.00125716431151	794.102400507189	1009.02392350086	1377.30851230493	1692.05761791902	3485.22027546012	0.753272083352201	0.985914400401344	0.988918396356097	0.991879756235846	0.993389214136547	0.996791341242292	1992	69027	1755	1061	660	365	185	55	1	0	0	0	0	0	68081	68775	69176	69471	69651	69781	1182	1183	1183	1183	1183	1183
C3_MELANOMA	60_70	UKBB	AB1_SEPSIS_BACT	-14.0373784272125	-14.0299761206659	-14.0283388902913	-14.0324036510957	-14.0249372942396	-14.0270984849512	1115.51564151616	940.925324161873	1206.28792669054	1588.69749781155	1993.80672621347	3946.02798874501	0.989959879075212	0.988103321006005	0.990721334037662	0.992952659231229	0.994387525880487	0.997163734830241	1426	66931	1267	761	456	260	142	44	0	0	0	0	0	0	65956	66462	66767	66963	67081	67179	1134	1134	1134	1134	1134	1134
C3_MELANOMA	60_70	UKBB	AB1_SEPSIS_BACT_IMPL	-14.0368317194636	-14.0289914466827	-14.0271362243364	-14.0312802915292	-14.0211046286231	-14.0216699575996	1138.57649206024	963.356478456904	1237.0567533956	1629.35581641696	2030.96174538586	4033.60889582015	0.990163605442357	0.988381123387479	0.990952884285747	0.993129061541101	0.994491706173505	0.997226391617829	1367	66860	1218	725	434	246	136	41	0	0	0	0	0	0	65875	66368	66659	66847	66957	67052	1134	1134	1134	1134	1134	1134
C3_MELANOMA	60_70	UKBB	AB1_SEPSIS_CONDITION	0.303089005450996	0.304200830912581	0.110520391776061	-0.510881737612626	-1.00103266397454	0.821360449522468	0.38130094653982	0.30502064132702	0.41078783542999	0.708584344602164	1.00090691988439	0.708404840502983	0.426682532557884	0.318612955464774	0.787895094007191	0.470916091953118	0.317249714043317	0.246272543131234	6878	66247	5750	4131	2774	1760	1072	402	22	16	9	5	3	2	66243	67862	69219	70233	70921	71591	1110	1116	1123	1127	1129	1130
C3_MELANOMA	60_70	UKBB	AB1_SEPSIS_EXPLICIT	-0.320461638752587	-14.020748249349	-14.0156511415542	-14.0189824516978	-14.0209458593703	-14.0168460205692	1.00126877256619	792.460922838005	1007.86541584084	1374.29339034491	1690.99789324276	3486.40439978977	0.748926212269563	0.985884029581902	0.988904757462694	0.991861027821298	0.993384398590421	0.996792169347094	2003	68094	1764	1066	664	367	186	55	1	0	0	0	0	0	67170	67868	68270	68567	68748	68879	1162	1163	1163	1163	1163	1163
C3_MELANOMA	60_70	UKBB	AB1_SEPSIS_FUNGAL	-12.0188187289698	1.37075433160381	-12.0210695793156	-12.0337987107473	-11.9733738713391	-11.9714130736848	880.526785457118	1.00117084087474	1076.88223167804	1431.78092187088	1684.925245995	3016.38885764883	0.989109550902832	0.170951993701634	0.991093523185035	0.993294037509098	0.994330140300248	0.996833372274673	316	65420	285	155	86	44	28	8	1	1	0	0	0	0	64347	64477	64546	64588	64604	64624	1103	1103	1104	1104	1104	1104
C3_MELANOMA	60_70	UKBB	AB1_SEPSIS_FUNGAL_IMPL	-12.0190785229216	1.37493538805723	-12.0212379550565	-12.0339521787436	-11.973507821505	-11.9715542676357	884.659501188486	1.00117238058037	1076.95351353413	1431.86486787971	1685.00707090564	3016.53216170987	0.989160188564337	0.169651232047049	0.99109398792914	0.993294345135971	0.994330352200774	0.996833485362359	313	65418	282	154	86	44	28	8	1	1	0	0	0	0	64345	64473	64541	64583	64599	64619	1103	1103	1104	1104	1104	1104
C3_MELANOMA	60_70	UKBB	AB1_SEPSIS_IMPLICIT	-0.204737202252406	0.477265792588038	-0.18156708139186	-13.025688890213	-13.0175620739395	-13.0270906675837	1.00122815713188	0.579170100880778	1.00103370923935	749.628368617006	836.566551235257	1539.7033053241	0.837973683394417	0.409910490253881	0.856069639844877	0.98613649973579	0.98758485784435	0.993249354943163	1625	67298	1387	961	617	409	254	84	5	4	1	0	0	0	66388	66814	67158	67366	67521	67691	1143	1144	1147	1148	1148	1148
C3_MELANOMA	60_70	UKBB	AB1_SEPSIS_VIRAL	-12.0127919258406	0.572148216833735	-12.0174804874808	-12.0259621955107	-12.016858652945	-12.0159757072227	666.011293990252	1.00114290565828	716.056013044395	904.893089044032	976.596830495741	1681.85348311097	0.985609400897701	0.567664113508572	0.986609829597087	0.989396485363495	0.990182413313647	0.994299574823642	513	65544	431	310	175	109	70	31	1	1	0	0	0	0	64520	64641	64776	64842	64881	64920	1105	1105	1106	1106	1106	1106
C3_MELANOMA	60_70	UKBB	AB1_SEPSIS_VIRAL_IMPL	-12.0127919258406	0.572148216833735	-12.0174804874808	-12.0259621955107	-12.016858652945	-12.0159757072227	666.011293990252	1.00114290565828	716.056013044395	904.893089044032	976.596830495741	1681.85348311097	0.985609400897701	0.567664113508572	0.986609829597087	0.989396485363495	0.990182413313647	0.994299574823642	513	65544	431	310	175	109	70	31	1	1	0	0	0	0	64520	64641	64776	64842	64881	64920	1105	1105	1106	1106	1106	1106
C3_MELANOMA	60_70	UKBB	AB1_STREPTSTAPHYCOCC_INOTHER	-14.0573249035625	-14.0496275298931	-14.0494098208194	1.18614861921162	-14.0521657587121	-14.0497306024109	1234.11703887237	973.339961874181	1166.49178942712	0.70864169631466	1487.39487182983	2441.26564099774	0.990911818233002	0.988483374699991	0.990390385707848	0.0941632132104246	0.992462096292774	0.995408119025892	1124	66375	909	690	466	315	212	101	2	2	2	2	0	0	65457	65676	65900	66051	66154	66265	1131	1131	1131	1131	1133	1133
C3_MELANOMA	60_70	UKBB	AB1_VIRAL_HEPATITIS	-11.5234255466808	1.82455071275687	-11.5252719059921	-11.5537176156994	-11.5572741699322	-11.5828213207209	1066.68877643048	1.00118191457965	890.165777831006	1078.14996135393	1111.13003961778	1568.640236782	0.991380630695457	0.0683948004802624	0.98966981226784	0.99144983833469	0.991701057459785	0.994108483191667	129	71093	93	81	66	48	35	15	1	1	0	0	0	0	69911	69923	69938	69956	69969	69989	1217	1217	1218	1218	1218	1218
C3_MELANOMA	60_70	UKBB	AB1_VIRAL_INOTHER	-12.0170970957547	-12.0097683693851	-11.9887496741447	-11.9725743392968	-11.9699330473208	-11.9895518009168	723.46520247689	679.507041664382	1275.96433780768	1687.73465583412	1870.16257185931	3208.5161066407	0.986747371799666	0.985898733483797	0.992503319064946	0.9943399561859	0.994893192865821	0.997018479667326	423	66171	378	257	64	34	18	9	0	0	0	0	0	0	65087	65208	65401	65431	65447	65456	1129	1129	1129	1129	1129	1129
C3_MELANOMA	60_70	UKBB	AB1_VIRAL_NOS	1.00041453267609	-12.9944850529375	0.415689302427118	-0.11302758919867	0.995007695283511	-12.9945652713343	0.709212987367983	548.278554761653	0.708838383441105	1.00124082527618	0.579106785518076	971.402630708969	0.15836313546252	0.981091493841672	0.557581651778545	0.910119734232865	0.0857644185585724	0.989326924326511	1217	68649	759	735	679	583	466	233	5	3	3	2	3	0	67925	67949	68005	68101	68218	68451	1177	1179	1179	1180	1179	1182
C3_MELANOMA	60_70	UKBB	AB1_VIRAL_OTHER_INTEST_INFECTIONS	-13.0080882560089	-13.0086096079182	-13.0086106490786	-13.0026892966238	1.09698312155764	-13.0089454265068	964.886959254308	706.953591149853	774.635895498461	850.887345191016	0.708576520505844	1227.28267279744	0.989243674299326	0.985319003693576	0.986601599764055	0.987807738201778	0.121586056752783	0.991542745145049	725	65259	497	450	380	315	269	138	2	2	2	2	2	0	64385	64432	64502	64567	64613	64744	1100	1100	1100	1100	1100	1102
C3_MELANOMA	60_70	UKBB	AB1_VIRAL_SKIN_MUCOUS_MEMBRANE	-14.0120340019243	-0.330870436139768	0.091814985388156	0.816769887708559	0.226111795193417	-14.0024387899397	748.800724931623	0.579389376485407	0.502219352121573	0.381010329234892	0.502063526008238	922.049120498163	0.98507034944187	0.567953895794453	0.854940437404474	0.0320573436234022	0.652447341694772	0.987883616977446	3248	63978	2223	2056	1773	1538	1245	643	13	13	14	11	4	0	63915	64082	64365	64600	64893	65495	1075	1075	1074	1077	1084	1088
C3_MELANOMA	60_70	UKBB	AB1_VIRAL_WARTS	-13.008657362217	-0.501535257566716	-0.398030673411885	0.405673510556606	0.293464934396752	-13.0069600022916	729.316595118145	1.00121390123863	1.00118132790008	0.708760000682631	0.708649057500495	777.13035592446	0.985769065735343	0.616422371977514	0.690953796008046	0.567070810991493	0.678787066828166	0.986646296890418	1333	63372	846	807	725	655	567	322	4	4	5	4	2	0	62789	62828	62910	62980	63068	63313	1066	1066	1065	1066	1068	1070
C3_MELANOMA	60_70	UKBB	AB1_ZOSTER	-12.9991171740812	0.3026567745575	0.447209073397865	0.87059194685154	0.387589539570432	-12.9851623618771	537.939367580777	0.502369933365643	0.502216980260531	0.449805020410994	0.57911772650158	721.777440651633	0.980721274162712	0.546869326615807	0.373213656683715	0.0529305140887464	0.503319495104366	0.985646404107073	2214	63714	1569	1446	1233	1039	809	386	14	14	12	8	3	0	63278	63401	63614	63808	64038	64461	1067	1067	1069	1073	1078	1081
C3_MELANOMA	60_70	UKBB	ACUTE_RESPIRATORY_INFECTIONS	0.416942083048233	0.123404942005092	-0.219810854153102	-0.0301978672718401	0.344728300076047	-0.177310798240979	0.338385808232845	0.282373329752276	0.357494616107781	0.357513696264772	0.292986089245059	0.579627538460467	0.217893046381659	0.662091323269063	0.538644013464003	0.932685677643689	0.239354015483447	0.759677194212655	8840	49185	6032	5480	4755	4013	3180	1648	35	32	24	17	14	3	51083	51635	52360	53102	53935	55467	875	878	886	893	896	907
C3_MELANOMA	60_70	UKBB	ALCOHOLACUTE10	-12.0559707324833	0.71173484681022	-12.0596454611997	-12.0513827583462	-12.0445683687496	-12.054175169704	804.324547107997	1.00121455904641	683.955616587018	788.27517511545	808.132380958187	1345.48112920792	0.988041005625432	0.477163898421816	0.985932265003517	0.987802181298361	0.988108607465618	0.992851842071111	375	71126	267	243	194	140	100	48	1	1	0	0	0	0	70017	70041	70090	70144	70184	70236	1216	1216	1217	1217	1217	1217
C3_MELANOMA	60_70	UKBB	ALCOHOLMENTAL	0.428143606259503	-0.135025381317034	-0.594296117843538	0.404156300654506	0.948544159923985	-11.0573607048456	0.709266158734441	0.708813584905584	1.00113240499445	0.708704232663419	0.579086315954837	413.208053679977	0.546080966890224	0.848921330007239	0.552763695283887	0.568491199725292	0.101421414823632	0.978651324728182	1706	70290	1255	1090	879	645	452	190	7	6	5	4	3	0	69528	69693	69904	70138	70331	70593	1206	1207	1208	1209	1210	1213
C3_MELANOMA	60_70	UKBB	ALCOHOL_RELATED	0.758876516766217	-0.206731027767971	-0.676410901154472	0.734796778582862	0.856697593149748	-11.0567601688283	0.580050172450201	0.708836080645358	1.00112270368832	0.579315165453718	0.5790872666264	391.900670538693	0.190773401088092	0.770555337151434	0.499261399787134	0.204659194103512	0.139035335494131	0.977492133411958	1853	70156	1365	1176	954	698	495	205	9	7	6	5	3	0	69432	69621	69843	70099	70302	70592	1203	1205	1206	1207	1209	1212
C3_MELANOMA	60_70	UKBB	ALCOLIVER	-12.5772736886969	-12.569939708266	-12.568506956949	1.95989083948617	-12.5475827217294	-12.5679498569615	1175.69535727859	938.028965552186	1067.98038630621	1.0012226146768	1599.22449592656	2924.00163332899	0.991464607708998	0.98930836782476	0.990610327392937	0.0502889967069041	0.993739828375151	0.996570541493144	298	71166	241	167	122	76	48	17	1	1	1	1	0	0	70001	70075	70120	70166	70194	70225	1221	1221	1221	1221	1222	1222
C3_MELANOMA	60_70	UKBB	ALLERG_ASTHMA	1.45962632539347	-13.1762943451558	-13.1797091507244	-13.1733190049112	-13.1821099262082	2.82608216384478	1.0025883607184	1167.64065515534	1452.38126739879	1888.73764688646	1989.12686658759	1.0025430833027	0.145431867273454	0.990996426290573	0.992759654534993	0.994435064791274	0.994712391060174	0.0048186511811498	328	31222	237	206	152	88	61	27	1	0	0	1	1	1	30765	30796	30850	30914	30941	30975	547	548	548	547	547	547
C3_MELANOMA	60_70	UKBB	ALLERG_ASTHMA_EXMORE	1.46071912762728	-13.1765278053119	-13.1794289880896	-13.1737923293752	-13.1814337440045	2.83274112768678	1.00265264887407	1169.84281419519	1454.02836836444	1889.62045811403	1990.0020003373	1.00262137387086	0.145156519354047	0.991013215041453	0.992768009792525	0.994437464775118	0.994714987439899	0.00472312260955994	328	30370	237	206	152	88	61	27	1	0	0	1	1	1	29926	29957	30011	30075	30102	30136	534	535	535	534	534	534
C3_MELANOMA	60_70	UKBB	ALLERG_RHINITIS	-12.1611335863541	0.163159380716875	1.3415141716294	1.1952435261189	-12.1889648443449	2.44086819239877	595.497408749161	1.00110810863052	0.708727122940648	1.00130925345826	924.812119225138	1.00105164015752	0.983706887422585	0.870535140391071	0.0583778131713453	0.232602894648682	0.989484236744618	0.0147563595913617	727	70606	562	478	309	197	101	39	3	3	3	1	0	1	69561	69645	69814	69926	70022	70084	1207	1207	1207	1209	1210	1209
C3_MELANOMA	60_70	UKBB	AMN2	-11.9726460870519	-11.9738008320968	-11.9853585027214	-11.9928773102366	-11.9823150742827	-11.996055312311	1164.77598166209	874.281383248478	1046.40810573492	1383.13509494422	1479.62207899811	2886.38673924856	0.99179874808623	0.989072840454104	0.990861382510695	0.993081795278824	0.993538620544509	0.996683937173254	136	68593	115	104	72	44	28	11	0	0	0	0	0	0	67427	67438	67470	67498	67514	67531	1187	1187	1187	1187	1187	1187
C3_MELANOMA	60_70	UKBB	APPENDACUT_NOCOMPLIC	-12.0137959097589	0.731143572184577	-12.0016429938965	1.24761049721142	-11.9961737797193	-12.0001668618298	766.315869263933	1.001186766146	660.292490568541	1.00118747197671	789.324863753471	1210.2408978886	0.987491803296214	0.46522094263559	0.985498247313496	0.212716396645491	0.987874202591375	0.992088689953476	414	69688	282	255	196	157	112	50	1	1	1	1	0	0	68627	68654	68713	68752	68797	68859	1192	1192	1192	1192	1193	1193
C3_MELANOMA	60_70	UKBB	APPENDICITIS_BROAD	-12.0406629139766	0.335205905011824	-12.0286102346565	1.45814303284909	0.774652636630953	-12.0387309328823	647.874660429336	1.00116606549524	540.795558396007	0.7086770479672	1.00097234967192	862.340640620533	0.985172276962796	0.737764276277528	0.982254567454785	0.0396327305674313	0.43898984970982	0.988861471805585	591	69720	405	370	292	238	179	94	2	3	3	3	1	0	68710	68745	68823	68877	68936	69021	1194	1193	1193	1193	1195	1196
C3_MELANOMA	60_70	UKBB	ARTHROSIS_COMORB	0.0193097310934685	0.571992094291896	-0.765988786128132	-0.41111292570164	0.397865710310564	-0.257605840660887	0.455026549518891	0.269451507151588	0.582442381334076	0.582421895922425	0.414692856438122	1.00281315245545	0.966150737140374	0.0337704795424514	0.188465444277366	0.480270286070104	0.337345880046535	0.79726894838153	6880	23579	5083	4478	3484	2526	1722	711	26	22	8	6	7	1	24978	25583	26577	27535	28339	29350	372	376	390	392	391	397
C3_MELANOMA	60_70	UKBB	ASTHMA_ACUTE_RESPIRATORY_INFECTIONS	0.0440264749045749	0.496114538844761	-13.9973653127219	-13.9937309706699	-0.22310700409896	-14.0036325149173	1.00142941317445	0.579375584244079	868.85199984832	971.851949907676	1.00100159093747	1598.41728721522	0.964933392717494	0.391836417819812	0.987146489164155	0.988511628670742	0.823625971658456	0.993009873368204	1415	61746	984	887	778	629	479	231	4	3	0	1	1	0	61105	61202	61311	61460	61610	61858	1068	1069	1072	1071	1071	1072
C3_MELANOMA	60_70	UKBB	ASTHMA_COMORB	0.254677417003164	0.20074882237619	-0.182124629913072	0.184127162582611	-0.253895829855133	-0.0267013855427643	0.210065225480641	0.165281554904173	0.221249898454142	0.216746568359284	0.273119916561946	0.382052026972107	0.225369614361155	0.224523662349553	0.410415564143438	0.395600685267928	0.352571484874233	0.944281692971933	26088	35236	19418	17050	13346	9789	6883	3308	105	90	54	38	20	7	41231	43599	47303	50860	53766	57341	570	585	621	637	655	668
C3_MELANOMA	60_70	UKBB	ASTHMA_CVDMETABOCOMORB	-0.150422914448248	0.226917266366448	0.0237518901798499	-0.108619599003357	-0.535359824452933	-0.431537996477029	0.323543989013198	0.209905557095889	0.265788276984427	0.339292334957922	0.451274693215966	0.70961891956451	0.641986881362251	0.279677280466169	0.928792672885879	0.748865441902783	0.235492775526821	0.543103646288387	13905	30951	10919	9274	6892	4813	3121	1318	54	46	28	15	7	2	33383	35028	37410	39489	41181	42984	500	508	526	539	547	552
C3_MELANOMA	60_70	UKBB	ASTHMA_EOSINOPHIL_SUGG	0.834638785126731	-12.4808242282264	0.575986196010461	-12.4787574587059	1.65746500739108	-12.4570603629276	1.00153747620225	593.449663786375	1.00124144635395	811.72273121468	0.7086585592434	1268.28494073748	0.404643126301977	0.983220947754215	0.565107337063057	0.987734462318781	0.0193418146002668	0.992163325440199	624	61501	458	393	293	226	160	69	3	2	3	2	2	0	60605	60670	60770	60837	60903	60994	1059	1060	1059	1060	1060	1062
C3_MELANOMA	60_70	UKBB	ASTHMA_EXCL	0.0383753034394228	0.27316912247311	-0.155274331182325	-0.0758625379955931	-0.288062132400064	-0.90778417708884	0.307792078686716	0.20802923981537	0.283213867933209	0.306924843845332	0.33779553176639	0.709257815700424	0.900777439226544	0.189139653689544	0.583514610713226	0.804776852394855	0.393786474742387	0.20057777903943	14294	39227	10247	8909	7139	5663	4347	2191	55	49	28	18	10	2	42524	43862	45632	47108	48424	50580	695	701	722	732	740	748
C3_MELANOMA	60_70	UKBB	ASTHMA_HOSPITAL_INFECTIONS	0.503390810522696	0.596339400700245	-12.993591785778	-0.338930436268579	-0.296169432990102	-13.0004660240155	0.70908134793738	0.502310288342081	495.165025522794	1.00115808430394	1.00100038198695	915.747193890985	0.477753939648743	0.235151389448809	0.979065168061654	0.734957509359088	0.76732673024846	0.988673159170495	1763	62245	1282	1100	896	707	521	253	7	5	1	2	1	0	61643	61825	62029	62218	62404	62672	1076	1078	1082	1081	1082	1083
C3_MELANOMA	60_70	UKBB	ASTHMA_HOSPITAL_MAIN	0.00937772520237322	0.131359048062708	-0.258970491705644	-12.9898248568124	-0.522121465958401	0.402021766112659	0.709089225208848	0.502277364421845	0.708713319547106	492.864002470651	1.00103748437967	1.00106620528064	0.989448261541489	0.793686198721075	0.714805843565507	0.978973548736811	0.601962558519836	0.687983151809057	2677	62615	2019	1784	1354	969	673	303	8	6	4	2	2	1	62183	62418	62848	63233	63529	63899	1082	1084	1086	1088	1088	1089
C3_MELANOMA	60_70	UKBB	ASTHMA_HOSPITAL_PNEUMONIA	0.513571710368337	0.0909720808486095	-11.997671352109	1.05492390597568	-11.9769319519673	-11.9691221962189	1.00133058583836	1.00113084832173	539.7748064841	1.00112017837138	790.056421133837	1165.35665920349	0.608028781561048	0.927596427266334	0.982266737076069	0.292000355769102	0.987904859927156	0.991805247062225	818	62221	693	496	299	189	107	49	3	2	1	1	0	0	61271	61468	61665	61775	61857	61915	1072	1073	1074	1074	1075	1075
C3_MELANOMA	60_70	UKBB	ASTHMA_IMMUNECOMORB	0.10135135427362	-0.056291183033993	-0.8667576238419	0.697405523568148	-0.560174489333409	-0.443493771064787	0.506845889271386	0.415315971530331	0.711169170028482	0.385483817655461	0.710848540671423	1.00269203147845	0.841508083783468	0.892186356393023	0.222928311525493	0.0704246913924205	0.430675444037824	0.658269904447549	5133	23162	3853	3320	2540	1835	1337	732	17	13	9	10	3	1	24066	24599	25379	26084	26582	27187	359	363	367	366	373	375
C3_MELANOMA	60_70	UKBB	ASTHMA_INFECTIONS	0.503390810522696	0.596339400700245	-12.993591785778	-0.338930436268579	-0.296169432990102	-13.0004660240155	0.70908134793738	0.502310288342081	495.165025522794	1.00115808430394	1.00100038198695	915.747193890985	0.477753939648743	0.235151389448809	0.979065168061654	0.734957509359088	0.76732673024846	0.988673159170495	1763	62245	1282	1100	896	707	521	253	7	5	1	2	1	0	61643	61825	62029	62218	62404	62672	1076	1078	1082	1081	1082	1083
C3_MELANOMA	60_70	UKBB	ASTHMA_MEDICATIO_COMORB	0.0650969247376352	0.259169671698631	0.0202703465482006	0.326572076352836	0.493234291243347	-12.9836582016833	0.323232409704625	0.231884571792256	0.322109098888267	0.358841185797618	0.38249213701802	590.110613394141	0.840390852751394	0.263709356071119	0.949822193831979	0.362783422033071	0.197214615058018	0.982446300021348	11425	35334	9946	8062	5257	3127	1727	573	45	40	23	14	7	0	36238	38122	40927	43057	44457	45611	530	535	552	561	568	575
C3_MELANOMA	60_70	UKBB	ASTHMA_MODE	-0.0142965743183828	0.107228241517791	-0.286103867546772	-14.0070685806894	-0.536565125612911	0.393205222864006	0.710359988473245	0.503952777178337	0.709888072392159	810.199137693259	1.00182271080426	1.00183578435954	0.983943006240265	0.831502945166199	0.686928561544515	0.986206518206942	0.592242700538255	0.694700109868183	2677	33851	2019	1784	1354	969	673	303	8	6	4	2	2	1	33908	34143	34573	34958	35254	35624	593	595	597	599	599	600
C3_MELANOMA	60_70	UKBB	ASTHMA_NAS	0.634821985661056	-0.539744424769625	-0.305974774398062	-1.60166981746052	0.252754803341429	0.0406142658170667	0.340089615760914	0.45152327829543	0.451493283284014	1.00195901977393	0.412604292648602	0.709680010120161	0.0619530671785521	0.231936409330366	0.497965049868315	0.109923239977868	0.540151415752705	0.954362790239031	6231	33875	4456	4061	3270	2461	1754	868	20	13	10	6	7	2	35032	35427	36218	37027	37734	38620	598	605	608	612	611	616
C3_MELANOMA	60_70	UKBB	ASTHMA_NAS_EXMORE	0.634069522396803	-0.538411327830002	-0.30512351221027	-1.60112296701857	0.253407428400786	0.0414656495925824	0.340238140712584	0.451632136342321	0.451600859617189	1.00200828967787	0.412706144362886	0.709741064295645	0.0623771858290419	0.233204104337247	0.499263744033149	0.110062141708817	0.539205951217852	0.953411192611025	6231	33023	4456	4061	3270	2461	1754	868	20	13	10	6	7	2	34193	34588	35379	36188	36895	37781	585	592	595	599	598	603
C3_MELANOMA	60_70	UKBB	ASTHMA_NOS	0.884350125798102	-14.0077749620313	-14.008105205263	-14.0017056480768	1.20175065010827	-13.9998458266032	1.00251667876823	1322.55341215927	1555.5118320455	1883.09569518612	1.00195285927001	3538.30235666822	0.377706463206664	0.991549393536053	0.992814776737647	0.994067406212929	0.230369192915918	0.996843053372086	539	31342	418	351	253	183	121	45	1	0	1	1	1	0	30916	30983	31081	31151	31213	31289	546	547	546	546	546	547
C3_MELANOMA	60_70	UKBB	ASTHMA_NOS_EXMORE	0.883835337174421	-14.0105943965876	-14.0107085397258	-14.0052091280716	1.20064420055669	-14.0037200020967	1.00257908032644	1325.22511006334	1558.48216978665	1886.93365110403	1.00200243503127	3544.19526206188	0.378013864329243	0.991564732189189	0.992827138052046	0.994077991280125	0.230821731849496	0.996847430210588	539	30490	418	351	253	183	121	45	1	0	1	1	1	0	30077	30144	30242	30312	30374	30450	533	534	533	533	533	534
C3_MELANOMA	60_70	UKBB	ASTHMA_OBESITY	-13.0037268320519	-0.592697331918755	-0.308404327033994	-12.9973318135994	0.768944679537962	-12.9972330250343	662.646303666947	1.00123816947109	1.00122729319181	672.590046102319	0.708653884302274	1168.25886544984	0.984343371534765	0.553874441227481	0.758062328925181	0.984582398966724	0.277887147727962	0.991123476184436	1496	61927	1072	948	746	537	383	172	2	2	1	2	2	0	61276	61400	61602	61811	61965	62176	1073	1073	1074	1073	1073	1075
C3_MELANOMA	60_70	UKBB	ASTHMA_OPPORTUNIST_INFECTIONS	-12.5010036462867	-12.4900027469357	-12.495076213198	1.7761853930286	-12.5152181788901	-12.4894705886698	1003.05812315866	792.540124374857	965.611957456488	1.00122457810655	1554.86447941819	2307.99612059682	0.990056309429418	0.98742629230293	0.989675614413293	0.0760610040479271	0.993577838024883	0.995682355342204	316	61475	265	216	142	87	49	18	1	1	1	1	0	0	60467	60516	60590	60645	60683	60714	1058	1058	1058	1058	1059	1059
C3_MELANOMA	60_70	UKBB	ASTHMA_PNEUMONIA	0.512575214069401	0.0902054478893397	-11.9976548426774	1.06337762901802	-11.9763567596389	-11.9691730359763	1.00133247173427	1.00113043140431	541.274593079376	1.00112061097482	791.682236636923	1165.38131518826	0.608725805860528	0.928204894862027	0.982315889425556	0.288150650425402	0.987930276499835	0.991805385626727	817	62221	694	496	297	187	106	49	3	2	1	1	0	0	61269	61467	61666	61776	61857	61914	1072	1073	1074	1074	1075	1075
C3_MELANOMA	60_70	UKBB	ASTHMA_PNEUMONIA_AND_SEPSIS	0.513571710368337	0.0909720808486095	-11.997671352109	1.05492390597568	-11.9769319519673	-11.9691221962189	1.00133058583836	1.00113084832173	539.7748064841	1.00112017837138	790.056421133837	1165.35665920349	0.608028781561048	0.927596427266334	0.982266737076069	0.292000355769102	0.987904859927156	0.991805247062225	818	62221	693	496	299	189	107	49	3	2	1	1	0	0	61271	61468	61665	61775	61857	61915	1072	1073	1074	1074	1075	1075
C3_MELANOMA	60_70	UKBB	ASTHMA_PSYCH_COMORB	1.10575865518544	-0.391705679756598	0.211706562070979	0.356553321709962	-0.668913045690291	-14.0708805710174	0.289272785803829	0.453387557561493	0.385414821179091	0.415186235372109	0.710757751658802	913.239142680116	0.00013208059757909	0.387613541302333	0.582802790483447	0.390462320450935	0.346639971539572	0.987706950293196	6486	23987	4640	3962	3153	2345	1691	808	31	19	15	8	2	0	25420	26098	26907	27715	28369	29252	382	394	398	405	411	413
C3_MELANOMA	60_70	UKBB	AUD	0.0425866110115338	-0.478332420417216	-0.218310199769042	-12.0815183589676	1.08178713443454	-12.0682317339511	1.00147982537155	1.00123538766038	1.0011648602831	462.275820597982	0.70860486924615	924.831883499401	0.966081232211599	0.632833687834358	0.827385327612723	0.979149764517491	0.126849642953042	0.989588613147852	1226	70723	935	784	613	414	271	107	4	3	3	2	2	0	69796	69947	70118	70317	70460	70624	1214	1215	1215	1216	1216	1218
C3_MELANOMA	60_70	UKBB	AUD_SWEDISH	0.759633629945545	-0.205509271896431	-0.674775334835868	0.736744790358052	0.860323850158772	-11.056813265543	0.580048027603268	0.708834166143132	1.00112221458875	0.579315587124848	0.579090006701863	391.918221792421	0.190329593696293	0.771873047399864	0.500299271803177	0.203461841171155	0.13737227912277	0.977493033059558	1851	70157	1364	1174	952	697	494	205	9	7	6	5	3	0	69432	69622	69844	70099	70302	70591	1203	1205	1206	1207	1209	1212
C3_MELANOMA	60_70	UKBB	AUTOIMMUNE	0.199605655628969	0.204768289412342	-0.0501374269391492	-1.10370853300918	0.0887223529554836	-0.748393065690913	0.357526787145681	0.271581842979427	0.356786802863365	0.708727621535268	0.410828795637579	1.00108742829389	0.576642504160498	0.45085899482918	0.888245286648498	0.119396928879607	0.829019370687661	0.454713456017346	8664	61893	6584	5730	4374	3139	2145	1003	31	25	13	8	7	1	62909	63763	65119	66354	67348	68490	1033	1039	1051	1056	1057	1063
C3_MELANOMA	60_70	UKBB	BACT_INTEST_INFECTION_NOS	-12.9833304031239	-12.9812714107981	-12.9846405060416	-12.9872127089151	-12.9822237721459	-12.9722473042985	1595.2423416491	1173.69457755934	1274.76710346777	1458.85656006261	1403.94779670767	2171.11827976298	0.9935062628154	0.99117543433266	0.991872974277487	0.992897067523572	0.992622112928544	0.995232735887364	260	70499	181	160	137	106	90	42	0	0	0	0	0	0	69364	69385	69408	69439	69455	69503	1214	1214	1214	1214	1214	1214
C3_MELANOMA	60_70	UKBB	BLEEDING	-0.156505426790948	0.279210196760723	0.576634862744929	-0.043248186990915	-1.01445939678191	-12.006691637412	0.579506185775875	0.356542055497093	0.356509063663423	0.579138737754162	1.00093086468548	428.328298677378	0.787108802576284	0.433564911141016	0.105781617280935	0.940471922955843	0.310813781248716	0.977637014735966	4919	68161	3747	3049	2309	1641	1114	473	22	19	12	4	1	0	68145	68843	69583	70251	70778	71419	1166	1169	1176	1184	1187	1188
C3_MELANOMA	60_70	UKBB	BRADY_UNSPE	0.862647060187055	-13.0459378585278	0.150043212713695	-13.0471853440781	0.800560876769388	-13.0431969094371	0.708758827065739	593.312086403683	1.00100101871947	966.809622317658	1.00093360745601	1854.25586441316	0.223557211490117	0.982457270098933	0.880848902875539	0.989232800814226	0.423818475233869	0.99438757087664	964	70724	796	636	425	250	164	64	3	2	2	1	1	0	69690	69850	70061	70236	70322	70422	1199	1200	1200	1201	1201	1202
C3_MELANOMA	60_70	UKBB	BRONCHITIS	0.277468984514522	0.105979146881881	-0.369477317449373	-0.0405831979907379	-0.0549380568028714	-0.113561527006748	0.357567485813291	0.281567458587374	0.38102551414539	0.356846245550316	0.356501361608869	0.579251248535797	0.437754574611159	0.70662705538022	0.332200137979007	0.909453886301135	0.877528240946408	0.84457195013081	8821	59022	6084	5523	4787	4015	3167	1559	33	28	20	15	10	3	60685	61246	61982	62754	63602	65210	1041	1046	1054	1059	1064	1071
C3_MELANOMA	60_70	UKBB	C3_BILIARY_GALLBLADDER	-11.0193218368227	-11.0389899668439	-11.0423777349065	-11.0605990634964	-11.0887957285848	-11.1273963389947	658.412197878541	657.124998762273	1115.59419121985	1437.80273529585	2247.24073327056	3350.12466063652	0.986647063401724	0.986597031876672	0.992102505630884	0.9938621662286	0.99606293047519	0.997349841478923	204	71252	189	97	30	17	9	2	0	0	0	0	0	0	70043	70135	70202	70215	70223	70230	1224	1224	1224	1224	1224	1224
C3_MELANOMA	60_70	UKBB	C3_BILIARY_GALLBLADDER_EXALLC	-12.0045827551875	-12.0078305289945	-12.0067577810357	-12.0112981186353	-12.0159929919429	-12.0189274905423	2356.98112011693	2374.69244136217	3938.62192629848	5158.97997615293	7985.10064159854	12497.2417555024	0.995936229719256	0.995965447317641	0.997567679254317	0.998142341953235	0.998799342412452	0.999232653461344	204	47175	189	97	30	17	9	2	0	0	0	0	0	0	47029	47121	47188	47201	47209	47216	161	161	161	161	161	161
C3_MELANOMA	60_70	UKBB	C3_BLADDER	1.41783605477527	1.36860536917337	-11.2334893811614	1.19255872884773	1.41435517775014	2.53320701910005	0.708930275946535	0.579210619502429	405.966067934075	1.00110248359331	1.00096544526176	1.0011474636941	0.0455039953458836	0.0181335249533003	0.977924548942029	0.233557261323043	0.157658366772709	0.0113963871561196	512	70809	449	359	210	137	83	26	7	5	2	3	2	1	69653	69743	69892	69965	70019	70076	1212	1214	1217	1216	1217	1218
C3_MELANOMA	60_70	UKBB	C3_BLADDER_EXALLC	3.02868701619968	3.00515506315628	-12.235146573976	2.83610158629005	3.03479607805894	4.20117674613554	0.72025975731227	0.590434653910595	1508.58624741784	1.00792248492716	1.0068730949172	1.00859453211267	2.61090592507999e-05	3.58567002069319e-07	0.993528956302257	0.00489582737158247	0.00257759810770726	3.10838097648944e-05	512	47583	449	359	210	137	83	26	7	5	2	3	2	1	47472	47562	47711	47784	47838	47895	167	169	172	171	172	173
C3_MELANOMA	60_70	UKBB	C3_BRAIN	-11.0242975872183	-11.0049169820809	-10.9977303414358	-11.0291818418602	-11.0697950951769	-11.1246799777429	741.33154150232	1003.7006133954	1506.08207784704	2289.82394992786	2555.45420390338	3660.47931968747	0.988135143111867	0.991251895925372	0.99417372971244	0.996156918577072	0.996543709935695	0.997575127200837	184	71264	171	62	20	7	4	3	0	0	0	0	0	0	70053	70162	70204	70217	70220	70221	1224	1224	1224	1224	1224	1224
C3_MELANOMA	60_70	UKBB	C3_BRAIN_EXALLC	-11.0044350125264	-11.0030889480889	-11.0014817941417	-11.0045102851084	-11.0084364616325	-11.0120819413684	1575.82308971028	2115.04703237466	3343.27428014414	5161.19462757464	5743.05279142575	8203.07596864368	0.994428183283362	0.995849191503151	0.997374461114338	0.998298781031035	0.998470594571985	0.998928893556774	184	47073	171	62	20	7	4	3	0	0	0	0	0	0	46924	47033	47075	47088	47091	47092	162	162	162	162	162	162
C3_MELANOMA	60_70	UKBB	C3_BREAST	-0.541079354796251	0.294375386119082	0.589401631982679	-0.40544220729362	0.789044598253899	-12.0026490362025	1.0026343851275	0.504302557104421	0.50415886696013	1.00207165361188	0.580701146374828	565.175065424848	0.589433124507207	0.559403508656033	0.242371733616547	0.685768611999864	0.174216588627831	0.983056562259868	2404	35197	1834	1621	1227	850	570	278	13	12	8	4	3	0	35203	35416	35810	36187	36467	36759	551	552	556	560	561	564
C3_MELANOMA	60_70	UKBB	C3_BREAST_EXALLC	0.73929818226726	1.5857734451591	1.87827044898185	0.897221145263777	2.08558006460572	-12.5376394889397	1.01154632038719	0.518745499303221	0.518270506950566	1.00919541368136	0.592243299292963	1403.80846700764	0.464865009556722	0.00223609636524625	0.000289955759627804	0.373978358668205	0.000429125549693495	0.992874059230025	2404	27381	1834	1621	1227	850	570	278	13	12	8	4	3	0	27835	28048	28442	28819	29099	29391	103	104	108	112	113	116
C3_MELANOMA	60_70	UKBB	C3_BRONCHUS_LUNG	2.33119209201784	0.482391421413301	-12.1747527149433	-12.1688638158422	-12.1473782833796	-12.1735629891636	0.411116567913185	1.00096831938949	803.033229270955	1144.22712696149	1339.34646626882	2959.27685724883	1.42471169921581e-08	0.629859393262392	0.987903769426786	0.991514651847687	0.992763580630531	0.996717755373132	828	70862	771	384	164	79	48	13	6	1	0	0	0	0	69698	70085	70305	70390	70421	70456	1215	1220	1221	1221	1221	1221
C3_MELANOMA	60_70	UKBB	C3_BRONCHUS_LUNG_EXALLC	3.9036508310128	2.07026766295086	-11.6954800224334	-11.6806353253417	-11.6740830168865	-11.6999657287332	0.428440133161512	1.00664652139575	1382.72775703079	1973.95874826219	2246.02908809881	5369.89787978312	8.13932198956666e-20	0.0397248686698215	0.993251360127113	0.995278653008415	0.995852890458798	0.998261565705745	828	47989	771	384	164	79	48	13	6	1	0	0	0	0	47865	48252	48472	48557	48588	48623	175	180	181	181	181	181
C3_MELANOMA	60_70	UKBB	C3_COLON	-13.0289785872033	-0.180182306402612	0.265150116577979	0.673502456740538	-13.0054693897022	-13.0064837936808	756.368878954773	1.00103131089192	1.00097126183823	1.00095412768341	1039.56458517046	2122.60660762363	0.986256564668459	0.857155179418629	0.791092017096659	0.501036067996425	0.990018328152417	0.99511091333183	936	70586	822	640	383	257	149	43	3	3	2	1	0	0	69503	69685	69942	70068	70176	70282	1194	1194	1195	1196	1197	1197
C3_MELANOMA	60_70	UKBB	C3_COLON_EXALLC	-12.5947225541863	1.37612094268678	1.81306016935733	2.18849208602193	-12.5717830045155	-12.576039184779	1300.76489102488	1.00662987074674	1.00638245313858	1.0062400810253	1802.77638692458	3626.65213689679	0.992274562663562	0.171607274444413	0.0716143781791285	0.02963608142434	0.994435943174404	0.997233203788779	936	47851	822	640	383	257	149	43	3	3	2	1	0	0	47791	47973	48230	48356	48464	48570	171	171	172	173	174	174
C3_MELANOMA	60_70	UKBB	C3_COLORECTAL	-0.0920029838510649	-0.525442778811547	-0.0962844469557185	0.359595962785065	-12.0200725068796	-12.0291093417774	1.00129619400409	1.00101422308094	1.0009746251838	1.00097309954223	545.174545723097	997.84466794367	0.926790295588896	0.599645477539512	0.923369119208982	0.719410782765948	0.982409572543677	0.990381661124902	1301	70240	1127	900	555	355	201	68	4	3	2	1	0	0	69220	69447	69792	69992	70146	70279	1190	1191	1192	1193	1194	1194
C3_MELANOMA	60_70	UKBB	C3_COLORECTAL_EXALLC	1.4445560123925	1.03782753785329	1.45535485855215	1.88494922120079	-12.5153543043057	-12.5208444744301	1.00962064681597	1.00653985382582	1.00638385904506	1.00631099741988	1521.57771704447	2743.28191147722	0.15249015802695	0.302501244231122	0.148142702055884	0.0610507233312459	0.99343727549119	0.996358320387304	1301	48152	1127	900	555	355	201	68	4	3	2	1	0	0	48150	48377	48722	48922	49076	49209	172	173	174	175	176	176
C3_MELANOMA	60_70	UKBB	C3_CORPUS_UTERI	-13.509029839968	-13.5082385473185	-13.5078786693833	-13.5086838997814	1.4155008445055	-13.5065557389855	1637.6868999628	1230.51120142861	1420.78447812403	1796.84197234498	1.00193470425626	2491.92998986765	0.99341844640382	0.991241202441786	0.992414355842068	0.994001548854084	0.157724080348523	0.995675392337586	399	37422	299	262	199	131	101	47	1	1	1	1	1	0	36942	36979	37042	37110	37140	37194	579	579	579	579	579	580
C3_MELANOMA	60_70	UKBB	C3_CORPUS_UTERI_EXALLC	-14.1748913578298	-14.1730413927601	-14.1728245912385	-14.1739914794231	2.81676457219946	-14.1704012994649	4540.43197386153	3419.04157635314	3921.76496529484	4929.0652295851	1.01074127131834	7194.23102708741	0.997509067714543	0.996692517985651	0.997116539769794	0.997705610931568	0.00532263162551634	0.998428416176262	399	26571	299	262	199	131	101	47	1	1	1	1	1	0	26579	26616	26679	26747	26777	26831	91	91	91	91	91	92
C3_MELANOMA	60_70	UKBB	C3_DIGESTIVE_ORGANS	-0.537436502138184	-0.855321211803385	-0.370775469773783	0.106390164574208	-12.0258806180122	-12.0283598878483	1.00127639310907	1.00102766565556	1.00098162296942	1.00095813914078	497.937220801599	887.614402212533	0.59143934873419	0.39285950718027	0.711075634577633	0.915353593966082	0.98073184459366	0.989187930149647	2176	69716	1935	1317	744	453	250	86	4	3	2	1	0	0	68772	69390	69963	70254	70457	70621	1181	1182	1183	1184	1185	1185
C3_MELANOMA	60_70	UKBB	C3_DIGESTIVE_ORGANS_EXALLC	0.937927199791485	0.63456031717074	1.102969909522	1.55950312220093	-12.5038722641769	-12.5078457017157	1.00848337199433	1.00605177789014	1.00583449367916	1.00564488523231	1323.1591419767	2330.87320864176	0.352351747998527	0.528208448014334	0.272828547347884	0.120961770071626	0.992460092044127	0.995718441894853	2176	49185	1935	1317	744	453	250	86	4	3	2	1	0	0	49236	49854	50427	50718	50921	51085	186	187	188	189	190	190
C3_MELANOMA	60_70	UKBB	C3_ENDOCRINE	-11.1436207070328	1.81166985279114	-11.1363804578771	-11.1442263433142	-11.1189765830689	3.32480735727741	842.577218260932	1.00108949586932	702.075010424241	923.647202968433	913.095158525891	1.00130331468559	0.989447775800577	0.0703426027421824	0.98734441006563	0.99037339107431	0.990284210343515	0.000898628853408823	145	71239	105	83	71	47	34	17	0	1	0	0	1	1	70057	70079	70091	70115	70128	70145	1222	1221	1222	1222	1221	1221
C3_MELANOMA	60_70	UKBB	C3_ENDOCRINE_EXALLC	-12.2067237156905	3.40605314908117	-12.2045373716178	-12.205906814003	-12.2040920849039	4.77932536082023	3274.76948937363	1.00781921104814	2591.35841028758	3351.16920495565	3341.98985299954	1.00915835766037	0.997025887205701	0.000725842292779274	0.996242211844411	0.997093885008836	0.99708633615312	2.18029384241205e-06	145	46984	105	83	71	47	34	17	0	1	0	0	1	1	46862	46884	46896	46920	46933	46950	162	161	162	162	161	161
C3_MELANOMA	60_70	UKBB	C3_FEMALE_GENITAL	1.35475237545683	-13.5075012786722	-13.50735141593	-13.5077167749419	0.952393868387857	-13.5065727675142	0.71071732310843	930.121534211468	1120.67489273566	1392.94153297474	1.00177729436083	2199.89076510919	0.0566273619130546	0.988413290608272	0.990383432083672	0.992262826903771	0.341754562033641	0.995101293961202	740	37086	585	479	329	217	157	66	3	1	1	1	1	0	36665	36771	36921	37033	37093	37184	573	575	575	575	575	576
C3_MELANOMA	60_70	UKBB	C3_FEMALE_GENITAL_EXALLC	2.71637719608094	-14.1630737814396	-14.1626627409594	-14.1616110862786	2.33305136835754	-14.1649499537743	0.728142120935892	2565.95867239378	3077.75613466764	3797.30249445857	1.00961980142177	6167.05816112135	0.000191055338286538	0.995596016161381	0.996328451778972	0.997024386478056	0.0208427041584485	0.998167362032289	740	26815	585	479	329	217	157	66	3	1	1	1	1	0	26875	26981	27131	27243	27303	27394	92	94	94	94	94	95
C3_MELANOMA	60_70	UKBB	C3_HEAD_AND_NECK	-12.5496553487891	-12.5418546509358	-12.5379015101402	-12.5389707587562	1.63825599210601	-12.533612703195	1016.8312751631	828.55611984135	988.879361847478	1177.86894573575	1.00103869271298	1962.94276576588	0.990152818574512	0.987922881967184	0.989883973307228	0.991506302758414	0.101723251973263	0.994905450994411	337	71068	265	215	148	103	74	32	1	1	1	1	1	0	69918	69968	70035	70080	70109	70151	1221	1221	1221	1221	1221	1222
C3_MELANOMA	60_70	UKBB	C3_HEAD_AND_NECK_EXALLC	-13.2149670611028	-13.2134625365172	-13.2115730960608	-13.2122823218347	3.32507076153551	-13.2072602015331	3171.37262789982	2628.53334118434	3142.16063525112	3719.66999810596	1.00744704551401	6168.55371760582	0.996675260553315	0.995989104195608	0.996645213163355	0.997165916891651	0.00096515517328247	0.998291680443012	337	47117	265	215	148	103	74	32	1	1	1	1	1	0	47029	47079	47146	47191	47220	47262	159	159	159	159	159	160
C3_MELANOMA	60_70	UKBB	C3_KIDNEY_NOTRENALPELVIS	-12.5469755292212	0.780107226726566	-12.551518807768	1.66233004505148	-12.5709178112853	-12.5369761050721	936.89166236778	1.00104339914108	978.287995795639	1.00123423162867	1366.49872218924	2227.04382777721	0.98931494512709	0.435806482366695	0.989763353565563	0.096857961536646	0.992660073805114	0.995508392463883	374	71061	318	230	148	98	55	19	2	2	1	1	0	0	69898	69986	70068	70118	70161	70197	1217	1217	1218	1218	1219	1219
C3_MELANOMA	60_70	UKBB	C3_KIDNEY_NOTRENALPELVIS_EXALLC	-12.1992689142592	2.40243553845678	-12.199332181981	3.25010043279485	-12.198615279078	-12.1932765505906	1743.89687790499	1.0072162511261	1809.25955220246	1.00854577872724	2582.39454738604	4107.42225239552	0.994418518057567	0.0170687633478695	0.994620127867711	0.00127050048582988	0.996230997851547	0.997631406702745	374	47235	318	230	148	98	55	19	2	2	1	1	0	0	47124	47212	47294	47344	47387	47423	165	165	166	166	167	167
C3_MELANOMA	60_70	UKBB	C3_LIVER_INTRAHEPATIC_BILE_DUCTS	-11.0316625688282	-11.0512167615373	-11.0493795115454	-11.0541824756109	-11.0881327579495	-11.1268787836943	781.484468181946	751.813097591928	1248.41208621861	1503.32692771772	2251.9163157151	3368.73450050651	0.988737202999743	0.98827198178643	0.992938217825339	0.994133091154766	0.996071339718333	0.997364604231216	156	71290	141	73	25	16	9	2	0	0	0	0	0	0	70081	70149	70197	70206	70213	70220	1224	1224	1224	1224	1224	1224
C3_MELANOMA	60_70	UKBB	C3_LIVER_INTRAHEPATIC_BILE_DUCTS_EXALLC	-12.0038582873361	-12.0057142570101	-12.0047624394345	-12.0061445460063	-12.0093461294222	-12.0105382473468	2756.61883045065	2705.86936763984	4399.16992226807	5401.52729919593	8227.6183955947	12487.0271549598	0.996525575889264	0.996459865087314	0.997822679530954	0.998226518362414	0.998835377627063	0.999232561806909	156	47124	141	73	25	16	9	2	0	0	0	0	0	0	46979	47047	47095	47104	47111	47118	160	160	160	160	160	160
C3_MELANOMA	60_70	UKBB	C3_LUNG_NONSMALL	2.379809303042	0.665326375822997	-11.1723954158792	-11.1711770796966	-11.137016773851	-11.153368246891	0.449793975242271	1.00097042216212	531.029264282898	736.693842569336	883.220719913419	1935.74638056967	1.21724253908642e-07	0.506254322173583	0.98321443881004	0.987901394555499	0.989939300493122	0.995402780459453	642	70987	592	310	137	66	40	11	5	1	0	0	0	0	69814	70096	70269	70340	70366	70395	1218	1222	1223	1223	1223	1223
C3_MELANOMA	60_70	UKBB	C3_LUNG_NONSMALL_EXALLC	3.95211495060566	2.24055405709208	-11.6498206393389	-11.6410736358583	-11.6309856588885	-11.6472007186075	0.465273928814248	1.00674591559337	1479.44322355113	2055.53179592687	2390.86275707273	5695.88485184191	1.99355654067978e-17	0.026044958887704	0.993717152631779	0.995481372122857	0.996118494358248	0.998368451014141	642	47783	592	310	137	66	40	11	5	1	0	0	0	0	47657	47939	48112	48183	48209	48238	171	175	176	176	176	176
C3_MELANOMA	60_70	UKBB	C3_LYMPHNODES_SECONDARY_NAS	1.5812665691455	-13.4753243241621	0.678800569797081	0.419943777209776	-13.4609364326502	-13.4737113483948	0.411317759680272	666.833697050309	0.708578925019317	1.00104405011764	1130.5537206041	1852.29556989118	0.000120851855797193	0.983877507153874	0.338075597011628	0.67484652252245	0.990500212950584	0.994196190050671	1766	70315	1509	967	558	379	230	102	9	3	3	1	0	0	69361	69903	70312	70491	70640	70768	1202	1208	1208	1210	1211	1211
C3_MELANOMA	60_70	UKBB	C3_LYMPHNODES_SECONDARY_NAS_EXALLC	2.70338743653136	-13.1324968603714	1.81426184863311	1.55556235752467	-13.1172037029063	-13.1289584947296	0.421291701890271	989.492677378782	0.713348009928712	1.00440878362414	1678.73818161037	2739.67541824059	1.3907566215038e-10	0.989410827261554	0.0109809203335762	0.121445599363876	0.993765610425854	0.996176425455887	1766	48441	1509	967	558	379	230	102	9	3	3	1	0	0	48432	48974	49383	49562	49711	49839	257	263	263	265	266	266
C3_MELANOMA	60_70	UKBB	C3_MALE_GENITAL	0.222907559908916	0.687888265743781	-0.258459030783379	-0.412226492437332	0.941855790430415	-12.0039738852674	0.581397907391825	0.359145113757567	0.709950280648201	1.00196763855898	0.580395848715168	697.039753338821	0.701423710551728	0.0554479994300001	0.715818957159132	0.68076681068299	0.104636068611805	0.986260020344496	2514	31364	2192	1812	1228	715	401	137	15	12	6	4	3	0	31093	31473	32057	32570	32884	33148	578	581	587	589	590	593
C3_MELANOMA	60_70	UKBB	C3_MALE_GENITAL_EXALLC	1.58207443976333	2.02128573450162	1.07880467773352	0.931731271292026	2.2599415445857	-12.5986270987242	0.596807442017517	0.380675056859427	0.721140552151308	1.0097922031372	0.59248296080796	1827.66567623889	0.00802785650899316	1.09781482499985e-07	0.134661456512471	0.35616562792184	0.000136537956244345	0.994499994954698	2514	22668	2192	1812	1228	715	401	137	15	12	6	4	3	0	22869	23249	23833	24346	24660	24924	106	109	115	117	118	121
C3_MELANOMA	60_70	UKBB	C3_MESTOTHEL_SOFTTISSUE	-11.1711324696756	2.51285578099604	-11.1791029053239	-11.2007236230415	-11.2102641711564	-11.2562983358099	692.372890151181	0.708677387164706	866.042848465267	982.717659019717	1119.56786089732	2240.27373573033	0.987127041594421	0.000391365525488545	0.989700987738675	0.990906145956078	0.992010893170743	0.995991030595442	198	71187	174	98	49	36	23	6	2	2	0	0	0	0	69992	70068	70117	70130	70143	70160	1217	1217	1219	1219	1219	1219
C3_MELANOMA	60_70	UKBB	C3_MESTOTHEL_SOFTTISSUE_EXALLC	-11.5461265027561	4.14269059052212	-11.5464677689091	-11.5477910654403	-11.5478936234321	-11.5515212078769	1794.92246046046	0.718097464400791	2331.15034750113	2587.16957940683	3001.54541656311	6023.43230979609	0.994867515035924	7.9752319442804e-09	0.99604799806043	0.99643866653274	0.99693029355787	0.998469846708336	198	47190	174	98	49	36	23	6	2	2	0	0	0	0	47050	47126	47175	47188	47201	47218	162	162	164	164	164	164
C3_MELANOMA	60_70	UKBB	C3_MULT_MYELOMA	1.86172722758141	-11.2095606839663	-11.2015651688488	-11.1912468532059	2.61917479058826	3.47454382298479	1.00120346688911	524.691341643289	658.765755844384	900.394779165654	1.00097294535734	1.00086040710321	0.0629578012598732	0.982955207438485	0.986433530953446	0.990083135329066	0.00888028141826981	0.000517449714853684	184	71227	150	125	88	45	28	11	1	1	1	2	2	1	70039	70064	70101	70144	70161	70178	1221	1221	1221	1220	1220	1221
C3_MELANOMA	60_70	UKBB	C3_MULT_MYELOMA_EXALLC	3.50033642949187	-12.2697420765991	-12.2762062641066	-12.2730386757421	4.20282179069281	5.13503041813286	1.00939940894199	1956.31365352189	2512.50463626874	3437.54393308256	1.00693885514313	1.00657473570934	0.000524851499232169	0.99499580572472	0.996101517056418	0.997151324474656	2.99481855047066e-05	3.36990768416096e-07	184	47185	150	125	88	45	28	11	1	1	1	2	2	1	47052	47077	47114	47157	47174	47191	166	166	166	165	165	166
C3_MELANOMA	60_70	UKBB	C3_NONHODGKIN	1.94972384400953	1.06957529590314	-12.5355873281061	-12.5351443369003	1.30113328073536	2.27750450832553	0.579446237378436	0.70853147628343	755.608801186664	926.011988493074	1.00088139818756	1.00082578252275	0.000765976546523516	0.131154105395387	0.986763662907086	0.989199607765261	0.193605262286964	0.0228684435499055	519	70899	429	341	240	157	101	43	6	4	2	2	2	1	69781	69869	69970	70053	70109	70167	1202	1204	1206	1206	1206	1207
C3_MELANOMA	60_70	UKBB	C3_NONHODGKIN_EXALLC	3.47719794985015	2.58899780607104	-12.2209056501267	-12.2202349465837	2.81909381151953	3.83224927997087	0.592239004891939	0.716468271313556	1390.37879384792	1699.58056506925	1.00578926220764	1.00551231970263	4.32456725976286e-09	0.000302026760301549	0.992986985685311	0.994263141752856	0.00506505084748463	0.000138271157281215	519	47408	429	341	240	157	101	43	6	4	2	2	2	1	47320	47408	47509	47592	47648	47706	172	174	176	176	176	177
C3_MELANOMA	60_70	UKBB	C3_OESOPHAGUS	-12.0577522292029	-12.0580153457556	-12.0683505228366	-12.0511900879372	-12.0117944789408	-11.9519302925453	889.554609113409	848.998675663416	1155.57029066357	1463.59542765696	1901.55157954711	2586.95373979299	0.989185149911533	0.988668320555152	0.991667338978706	0.993430322561706	0.994959925500803	0.996313723519604	263	71175	243	150	62	38	17	9	0	0	0	0	0	0	69976	70069	70157	70181	70202	70210	1219	1219	1219	1219	1219	1219
C3_MELANOMA	60_70	UKBB	C3_OESOPHAGUS_EXALLC	-12.0104683678335	-12.0096695230604	-12.0111756484732	-12.0084165907241	-12.0044622015431	-11.9990744270536	1958.19326100709	1883.53863905442	2600.41955484619	3265.8098754289	4334.17259778999	5764.16864730585	0.995106250549399	0.99491262628418	0.996314634108762	0.997066176852798	0.997790082746137	0.99833907196326	263	47210	243	150	62	38	17	9	0	0	0	0	0	0	47071	47164	47252	47276	47297	47305	159	159	159	159	159	159
C3_MELANOMA	60_70	UKBB	C3_ORALCAVITY	-11.2005970031353	-11.1894927080414	-11.1884168993951	-11.1957245888223	2.35911266360685	-11.235945282314	818.650204958974	680.334650638995	846.292641853704	884.815271459997	1.00113904136944	1403.30055335773	0.98908385466756	0.986877750567863	0.989451869694782	0.989904494501258	0.0184516147426003	0.993611567060872	140	71241	106	85	55	46	36	17	1	1	1	1	1	0	70051	70072	70102	70111	70121	70140	1223	1223	1223	1223	1223	1224
C3_MELANOMA	60_70	UKBB	C3_ORALCAVITY_EXALLC	-11.5490334204969	-11.5491837699638	-11.5484567321415	-11.5488676106799	4.08428279371333	-11.549234886428	2180.9387025102	1827.00577937891	2293.69832098023	2387.27719194116	1.0083949010391	3696.96956996919	0.995774868692292	0.994956308210213	0.995982777546109	0.996140110059014	5.11561474548306e-05	0.997507433847605	140	47012	106	85	55	46	36	17	1	1	1	1	1	0	46888	46909	46939	46948	46958	46977	157	157	157	157	157	158
C3_MELANOMA	60_70	UKBB	C3_OROPHARYNX	-11.0646407879099	-11.0695539652445	-11.0673524036739	-11.0633412288545	-11.0684400750955	-11.0227020610253	883.259665562155	682.444614699645	832.994677199422	1010.22011322739	1010.2698907838	1650.40813016801	0.99000511910017	0.987058526462523	0.989399440281468	0.991262208505443	0.991258612319749	0.994671149366829	106	71297	81	72	48	33	24	11	0	0	0	0	0	0	70100	70109	70133	70148	70157	70170	1222	1222	1222	1222	1222	1222
C3_MELANOMA	60_70	UKBB	C3_OROPHARYNX_EXALLC	-12.0070002446198	-12.0072038556649	-12.0072093064391	-12.0073715065096	-12.0066899024683	-12.0038357551486	3233.69592539956	2495.02257755512	2979.77379141604	3614.68182381322	3769.5087922003	6000.88335779669	0.997037390551231	0.996160224888833	0.996784876414168	0.997349565137843	0.997458571705592	0.998403956840839	106	46949	81	72	48	33	24	11	0	0	0	0	0	0	46816	46825	46849	46864	46873	46886	158	158	158	158	158	158
C3_MELANOMA	60_70	UKBB	C3_OVARY	2.36160115068813	-13.1694052584147	-13.1693845188971	-13.1694104758374	-13.1691143141749	-13.169461031352	0.710596541866291	1367.15189107803	1725.5698365331	2168.05770602631	2297.67600968924	5612.21684963855	0.000889252345016057	0.992314312183358	0.993910680195818	0.995153447877428	0.99542695514142	0.998127709554125	267	37572	225	168	105	63	42	12	2	0	0	0	0	0	37029	37086	37149	37191	37212	37242	583	585	585	585	585	585
C3_MELANOMA	60_70	UKBB	C3_OVARY_EXALLC	3.70019706320797	-13.2185298245336	-13.2183094068723	-13.218802282188	-13.2166627809088	-13.2195838972066	0.727645453522346	2805.00115532616	3556.48427841216	4394.73357732911	4732.26100922392	11708.9759495077	3.67306953235489e-07	0.996239993767207	0.997034526265653	0.997600067862151	0.997771602739507	0.999099178297359	267	26542	225	168	105	63	42	12	2	0	0	0	0	0	26491	26548	26611	26653	26674	26704	91	93	93	93	93	93
C3_MELANOMA	60_70	UKBB	C3_PANCREAS	-11.0157348476477	-11.0163135040945	-11.0110748687474	-11.0407854149367	-10.9761570109008	-10.8970267845111	672.587215813706	737.35486721682	1020.72097612355	1493.82546356381	2404.52466962446	5094.4455104589	0.986932710547006	0.988079797305193	0.991392950231905	0.994102930874766	0.996357834913431	0.998293324998356	249	71225	237	80	33	14	5	1	0	0	0	0	0	0	70014	70171	70218	70237	70246	70250	1223	1223	1223	1223	1223	1223
C3_MELANOMA	60_70	UKBB	C3_PANCREAS_EXALLC	-12.0072803239835	-12.0045332503007	-12.0055595944258	-12.0093036425929	-11.9965464440633	-11.9831816706273	2451.56326526275	2699.32994545829	3815.07838709025	5559.72544018037	8372.97418177354	18043.5237438638	0.996092132142665	0.996451637865353	0.997489164346733	0.998276528110217	0.998856815307444	0.999470103784762	249	47279	237	80	33	14	5	1	0	0	0	0	0	0	47129	47286	47333	47352	47361	47365	162	162	162	162	162	162
C3_MELANOMA	60_70	UKBB	C3_PROSTATE	0.236630903718885	0.696116844652727	-0.24701836593718	-0.398596698540576	0.968642392439537	-12.0046264419266	0.581402398391818	0.359136429131234	0.709953298883976	1.00196220274156	0.580380580418992	713.59794923286	0.68400782703611	0.0525857143559171	0.727888190216581	0.690765746611797	0.0951217494152852	0.986578080353096	2478	31421	2165	1796	1216	704	391	129	15	12	6	4	3	0	31140	31509	32089	32601	32914	33176	579	582	588	590	591	594
C3_MELANOMA	60_70	UKBB	C3_PROSTATE_EXALLC	1.61914274100007	2.04832348025545	1.10786354307959	0.961307944369262	2.30218075855888	-12.6257319902725	0.597243528889612	0.381183838652336	0.721440248822461	1.00997667420265	0.59271245907869	1913.51083766087	0.00670753644626652	7.7186705239838e-08	0.124629746047561	0.34119232197019	0.000102690880671835	0.994735434297225	2478	22645	2165	1796	1216	704	391	129	15	12	6	4	3	0	22838	23207	23787	24299	24612	24874	105	108	114	116	117	120
C3_MELANOMA	60_70	UKBB	C3_RECTOSIGMOID_JUNCTION	-12.0344887361748	-12.034107221851	-12.0483130794455	-12.0453816295635	-12.0619141455598	-12.0605650076038	1016.89017371448	837.851278040814	1052.59614790317	1442.52395046879	1768.33518271143	2658.5225482802	0.990557575566712	0.98854033110837	0.990867387176142	0.993337571731973	0.994557626554083	0.996380355843485	196	71178	173	130	77	43	19	10	0	0	0	0	0	0	69984	70027	70080	70114	70138	70147	1217	1217	1217	1217	1217	1217
C3_MELANOMA	60_70	UKBB	C3_RECTOSIGMOID_JUNCTION_EXALLC	-12.0059526433692	-12.0053136843885	-12.0058916120602	-12.0054899796905	-12.006169044919	-12.0067767818812	2286.4143269588	1869.61869875576	2352.03805423763	3186.0887144782	4015.68741278357	6012.92439055946	0.995810330561174	0.994876608467667	0.995927245335256	0.996993501032092	0.997614475017917	0.998406762694726	196	47126	173	130	77	43	19	10	0	0	0	0	0	0	46991	47034	47087	47121	47145	47154	158	158	158	158	158	158
C3_MELANOMA	60_70	UKBB	C3_RECTUM	1.01287721051656	-13.0311442539543	-13.0303665025264	-13.0351188010092	-13.0496368120387	-13.0367447039561	1.00132071956872	890.718666603783	1081.14157991626	1416.00785270998	1554.80847802753	2400.23216638417	0.311757449373304	0.988327427825631	0.990383797324435	0.992655144441426	0.993303367173466	0.995666349978599	430	70947	362	304	200	114	68	28	1	0	0	0	0	0	69798	69856	69960	70046	70092	70132	1216	1217	1217	1217	1217	1217
C3_MELANOMA	60_70	UKBB	C3_RECTUM_EXALLC	2.58902940623972	-13.1737353917504	-13.1737888602298	-13.1744198829714	-13.1779064703444	-13.1766432786025	1.01088131016608	2154.19647574178	2618.37857301722	3375.75218721088	3791.10898258276	5799.01459119263	0.0104323111380878	0.995120661146618	0.99598563840188	0.996886134124839	0.99722655640049	0.998187031430412	430	47264	362	304	200	114	68	28	1	0	0	0	0	0	47171	47229	47333	47419	47465	47505	160	161	161	161	161	161
C3_MELANOMA	60_70	UKBB	C3_RESPIRATORY_INTRATHORACIC	2.39137582727266	0.361494184507459	-12.1852886535318	-12.1839901927407	-12.1787714317622	-12.1890678669696	0.381064365722472	1.0009723347395	745.412901141424	1013.70807290239	1149.22240196096	2750.95235063374	3.48474858141965e-10	0.71799252557817	0.986957536321786	0.990410273069429	0.991544655065144	0.996464701674314	892	70779	825	424	193	100	61	15	7	1	0	0	0	0	69625	70026	70257	70350	70389	70435	1214	1220	1221	1221	1221	1221
C3_MELANOMA	60_70	UKBB	C3_RESPIRATORY_INTRATHORACIC_EXALLC	3.97674889889503	1.95202099784173	-12.6729222423411	-12.6637112117374	-12.6563759077269	-12.6762180386341	0.399650920536823	1.00662884562873	2094.39365563298	2858.42770415871	3166.89679450849	8118.02710297697	2.50777942917109e-23	0.0524810597933225	0.99517212665914	0.996465138303056	0.996811294871105	0.998754111753514	892	48062	825	424	193	100	61	15	7	1	0	0	0	0	47946	48347	48578	48671	48710	48756	176	182	183	183	183	183
C3_MELANOMA	60_70	UKBB	C3_SECONDARY_NAS	2.17286033741995	-12.1683260804093	-12.1504417961654	-12.1496579296041	2.49540894166463	-12.120302783382	0.381021828986486	532.392733654263	816.689055057742	1229.5946838466	1.00134010777459	3078.63203653281	1.17911429598482e-08	0.981765201418389	0.988129763435137	0.99211620962158	0.0127001255269219	0.996858806974267	1384	70633	1310	460	171	82	38	12	7	0	0	1	1	0	69491	70341	70630	70719	70763	70789	1209	1216	1216	1215	1215	1216
C3_MELANOMA	60_70	UKBB	C3_SECONDARY_NAS_EXALLC	3.32255166789727	-12.3122907767899	-12.285259405215	-12.2938282851077	3.60981996577021	-12.2667418617289	0.39151678782478	1011.62480759116	1533.41680290721	2317.06624315777	1.00564769381537	6184.40553842127	2.13213714232869e-17	0.990289340356193	0.993607664971112	0.99576662523647	0.000331252721433756	0.998417400433347	1384	48650	1310	460	171	82	38	12	7	0	0	1	1	0	48453	49303	49592	49681	49725	49751	264	271	271	270	270	271
C3_MELANOMA	60_70	UKBB	C3_SECONDARY_RESPIRATORY_DIGESTIVE	1.13851692360713	-12.9946277920043	-13.0021926666079	-13.0042226561103	-13.0283524026496	-13.0397039044521	0.579504807323107	726.622216318221	1154.90607672589	1590.90183137607	1995.60907542974	3731.89458053885	0.0494561989201955	0.985731704844721	0.991017425705359	0.993478068393038	0.994791040228903	0.997212097762222	1738	70453	1645	598	222	104	52	14	3	0	0	0	0	0	69332	70379	70755	70873	70925	70963	1211	1214	1214	1214	1214	1214
C3_MELANOMA	60_70	UKBB	C3_SECONDARY_RESPIRATORY_DIGESTIVE_EXALLC	2.28328115009285	-13.1515914670694	-13.164859260213	-13.1685158906064	-13.1986747282834	-13.2216739995253	0.58683403507844	1382.87567776364	2205.05162285494	3056.08205111516	3763.66118829444	7188.04480585406	9.98951161119373e-05	0.992411976166556	0.995236403792945	0.996561963053269	0.997201927411475	0.998532373699891	1738	48993	1645	598	222	104	52	14	3	0	0	0	0	0	48824	49871	50247	50365	50417	50455	259	262	262	262	262	262
C3_MELANOMA	60_70	UKBB	C3_SECONDARY_WITHOUT_SITESPEC	2.18183265913847	-11.1565726215962	-11.1595841288034	2.8624034990933	-11.1756565196947	-11.1667187617249	0.708858657745963	537.33318496781	724.395023487741	1.00133625709727	1104.52078794613	1929.24144079671	0.00208428745039841	0.983434826364562	0.987708767438734	0.00425536834630484	0.99192705855093	0.995381758572707	389	71117	355	141	77	37	22	13	3	1	1	1	0	0	69932	70146	70210	70250	70265	70274	1216	1218	1218	1218	1219	1219
C3_MELANOMA	60_70	UKBB	C3_SECONDARY_WITHOUT_SITESPEC_EXALLC	3.69499493615454	-12.2100549328406	-12.2091945280571	4.36756896670691	-12.2139779404899	-12.2140588122408	0.719573605280745	1971.36773717237	2610.86172858074	1.00931952474186	3965.87452913842	7066.41903271819	2.82176397470942e-07	0.995058176186085	0.996268859356718	1.50988634896401e-05	0.997542703646473	0.998620885054601	389	47413	355	141	77	37	22	13	3	1	1	1	0	0	47273	47487	47551	47591	47606	47615	171	173	173	173	174	174
C3_MELANOMA	60_70	UKBB	C3_STOMACH	-12.0456029783138	-12.0509608162186	-12.0421170045448	-12.0311083060145	-12.0212499137721	-12.0166852602313	1048.21458307044	1029.92741589306	1366.54594877491	1864.2209417846	2508.29254663827	4213.93558346312	0.990831277039686	0.990664336115121	0.992969065623816	0.994850734311765	0.996176070848459	0.997724712574135	200	71208	188	96	48	22	10	3	0	0	0	0	0	0	69998	70090	70138	70164	70176	70183	1222	1222	1222	1222	1222	1222
C3_MELANOMA	60_70	UKBB	C3_STOMACH_EXALLC	-12.0017440876034	-12.0013440598157	-12.0013735446328	-12.001413697719	-12.0014331442439	-12.0018300209074	2297.78749668925	2318.10644517787	3102.22015516257	4064.95782163781	5762.91526431189	8861.01709135126	0.995832528994608	0.995869195576776	0.996913279427254	0.997644322719718	0.998338384159308	0.998919303297986	200	47158	188	96	48	22	10	3	0	0	0	0	0	0	47013	47105	47153	47179	47191	47198	157	157	157	157	157	157
C3_MELANOMA	60_70	UKBB	C3_THYROID_GLAND	-11.960227705234	-11.9600696946229	-11.9518365657212	-11.9593618726872	-11.9493098466273	-11.9184215715512	1453.01957508832	1113.90362933424	1188.14759079975	1502.0703699662	1469.49813748325	2050.47724325482	0.993432453744775	0.991433216167437	0.991974039992253	0.993647375269248	0.993512026639155	0.995362313312359	113	71258	78	65	59	41	30	16	0	0	0	0	0	0	70072	70085	70091	70109	70120	70134	1221	1221	1221	1221	1221	1221
C3_MELANOMA	60_70	UKBB	C3_THYROID_GLAND_EXALLC	-11.998456198712	-11.9976834122457	-11.9965033181642	-11.9978595072773	-11.9974300159596	-11.9927552443422	3396.97139596711	2509.84977096998	2606.87596177213	3264.08808903727	3228.98264396126	4427.33283338902	0.997181794624484	0.996185935105164	0.996328252230803	0.997067209877293	0.997035430905247	0.997838693653939	113	46966	78	65	59	41	30	16	0	0	0	0	0	0	46842	46855	46861	46879	46890	46904	159	159	159	159	159	159
C3_MELANOMA	60_70	UKBB	C3_TONSIL_BASETONGUE	-12.0072026492136	-12.0073633524657	-12.0063828294935	-12.0062708043179	-12.0064507403521	-12.0071397725602	2926.62625927386	2204.80175675928	2636.46103062629	3107.35827355891	3381.06949870466	4681.01095567761	0.996726491910264	0.995654737462089	0.996366464640375	0.996917125922264	0.997166653466978	0.997953369255301	134	46959	98	91	64	45	30	16	0	0	0	0	0	0	46837	46844	46871	46890	46905	46919	158	158	158	158	158	158
C3_MELANOMA	60_70	UKBB	C3_UNCERTAIN_SECONDARY	1.94676404581095	-13.5377388312445	0.349496132123617	0.171818115649132	0.390190195041433	-13.5169813987107	0.262914864930351	549.756471107218	0.708559313343508	1.00104476016008	1.00096064178383	1749.90147270429	1.31604302681517e-13	0.98035409893146	0.621836699699367	0.863721506598108	0.696672817349582	0.993836862426244	3248	69415	2896	1556	809	493	284	120	18	3	3	2	1	0	68567	69907	70654	70970	71179	71343	1182	1197	1197	1198	1199	1200
C3_MELANOMA	60_70	UKBB	C3_UNCERTAIN_SECONDARY_EXALLC	2.89469997153907	-14.114796062561	1.29789355732318	1.11917770138934	1.33324513882818	-14.0901678323933	0.273956451734302	1175.97564160503	0.711948693342554	1.00346018143698	1.00320411465406	3738.01850590289	4.27111819441443e-26	0.990423519791716	0.0683010318268468	0.264713961700073	0.183852287750863	0.996992443795543	3248	50371	2896	1556	809	493	284	120	18	3	3	2	1	0	50384	51724	52471	52787	52996	53160	321	336	336	337	338	339
C3_MELANOMA	60_70	UKBB	C3_URINARY_TRACT	1.0177109209823	0.6438664221432	-12.0825273668439	1.57456294275961	-12.0937549789939	-12.0618203455464	1.00120295877169	1.00102034912415	737.630722454266	1.00117505714778	1041.4078836086	1755.20855806755	0.309396998257287	0.520087765457181	0.986931088064436	0.115784845179952	0.990734462787731	0.994516968119026	417	71031	357	261	161	106	60	19	3	2	1	1	0	0	69872	69968	70068	70123	70169	70210	1216	1217	1218	1218	1219	1219
C3_MELANOMA	60_70	UKBB	C3_URINARY_TRACT_EXALLC	2.5841225925422	2.22823835965812	-12.1852216528168	3.12209544992933	-12.1896120696436	-12.181011066132	1.00792174241735	1.0069387103314	1692.19818915638	1.00785854787777	2473.37725268652	4031.42887890037	0.010352938763092	0.0269056578520908	0.994254623206119	0.00194994782591512	0.996067779837869	0.997589185827602	417	47315	357	261	161	106	60	19	3	2	1	1	0	0	47205	47301	47401	47456	47502	47543	167	168	169	169	170	170
C3_MELANOMA	60_70	UKBB	CARDIAC_ARRHYTM	-1.48227854536646	0.725402953662071	0.0306238840734651	0.528529078820788	0.515640857497452	0.245464972626687	1.00174303600956	0.263860375457446	0.450459484531197	0.450454057985519	0.502601741795974	1.00140258319113	0.138953492206468	0.00597422969102017	0.945798642267163	0.24066543719045	0.304918341131455	0.806362611727843	5455	48653	4606	3621	2462	1525	922	378	24	23	11	8	5	1	48691	49676	50835	51772	52375	52919	787	788	800	803	806	810
C3_MELANOMA	60_70	UKBB	CD2_BENIGN	1.46226910454858	0.371952496667354	0.289278250834796	-0.128177473401462	0.447417698149805	0.00730847295767245	0.199688385569285	0.254612641091096	0.305241584319212	0.449823662151721	0.356477253185318	0.708723156200751	2.42931264434539e-13	0.144054864335886	0.343280864032401	0.775682072492527	0.20943930638205	0.991772225395192	8710	63258	6481	5734	4346	3205	2080	1000	57	34	24	14	10	2	64403	65150	66538	67679	68804	69884	1027	1050	1060	1070	1074	1082
C3_MELANOMA	60_70	UKBB	CD2_BENIGN_ASCENDING_COLON	1.21033541465141	0.723058308255301	-12.0541195071418	0.689406992372477	-12.0609507634114	-12.0523809422585	0.57949814657429	0.57906395750202	432.813556010587	1.00100064517573	760.730483788579	1684.28216886183	0.0367444314728364	0.211786735291122	0.977781304422187	0.491000853453351	0.987350522335804	0.994290548944568	974	70914	858	705	453	260	116	32	7	4	1	1	0	0	69818	69971	70223	70416	70560	70644	1205	1208	1211	1211	1212	1212
C3_MELANOMA	60_70	UKBB	CD2_BENIGN_ASCENDING_COLON_EXALLC	2.66361012740416	2.20846085704903	-13.1670265092631	2.16653914871636	-13.1693040429951	-13.1663234074519	0.591336913946764	0.58796521141527	1584.40104770827	1.00635887699617	2798.10590111805	6091.05414325622	6.65649013247377e-06	0.000172576216198987	0.993369326375218	0.0313305128353729	0.996244764869069	0.998275307074696	974	47152	858	705	453	260	116	32	7	4	1	1	0	0	47088	47241	47493	47686	47830	47914	173	176	179	179	180	180
C3_MELANOMA	60_70	UKBB	CD2_BENIGN_BREAST	-12.5100528067775	1.84822708564234	-12.5090042590922	-12.5078996871375	-12.5078192895116	-12.5103546630029	1731.46115517273	1.00273526082313	1308.96789980095	1467.58735237196	1685.16187238178	1973.64980134588	0.994235220861852	0.0653019323085255	0.992375222143712	0.993199901038291	0.994077895760606	0.994942490817705	157	37639	99	90	86	69	39	40	1	1	0	0	0	0	37111	37120	37124	37141	37171	37170	585	585	586	586	586	586
C3_MELANOMA	60_70	UKBB	CD2_BENIGN_BREAST_EXALLC	-13.1988440132657	3.20297899527096	-13.1946242011386	-13.1912256930003	-13.1900596001778	-13.1996751805888	4635.36212052727	1.01562241026411	3715.65885134723	4004.84659566695	4737.97055539991	5495.09004584398	0.997728086964076	0.00161208954159957	0.997166649245627	0.99737192023823	0.997778768104592	0.99808341504539	157	26258	99	90	86	69	39	40	1	1	0	0	0	0	26225	26234	26238	26255	26285	26284	90	90	91	91	91	91
C3_MELANOMA	60_70	UKBB	CD2_BENIGN_CAECUM	0.939195775965475	-13.0373694010205	0.237591547843778	-13.044922833895	-13.0387930148977	-13.036942753562	0.708858930807254	608.526513239173	1.00102297076213	982.99445208037	1187.72334406828	2584.21042568914	0.185190947619629	0.982907038896772	0.812386247656722	0.98941190663684	0.991241021968339	0.995974812609151	887	70952	765	618	387	252	134	41	3	1	1	0	0	0	69860	70007	70238	70373	70491	70584	1211	1213	1213	1214	1214	1214
C3_MELANOMA	60_70	UKBB	CD2_BENIGN_CAECUM_EXALLC	2.4145244590161	-13.1905604250309	1.72532263093304	-13.1942022578062	-13.1919650298329	-13.1908656781786	0.719138938429705	1380.74875386243	1.00664595200339	2227.38361857196	2710.92456856818	5903.61777499521	0.000786446223181386	0.992377770104996	0.086541229613776	0.995273652630318	0.99611733066843	0.998217232261295	887	47089	765	618	387	252	134	41	3	1	1	0	0	0	47032	47179	47410	47545	47663	47756	176	178	178	179	179	179
C3_MELANOMA	60_70	UKBB	CD2_BENIGN_COLON	1.09321245575562	-0.345961423903675	0.738406197617883	-0.220198366015008	0.465872556771279	-12.050560110788	0.320371252667992	0.502086575977694	0.356452706317957	0.70864851693645	0.578950078772097	583.121918257247	0.000644100735564887	0.490793471768487	0.0383083189393173	0.756005875488627	0.421001365378396	0.983512416129527	4017	68836	3297	2829	1903	1340	737	243	25	16	13	5	3	0	68373	68841	69767	70330	70933	71427	1158	1167	1170	1178	1180	1183
C3_MELANOMA	60_70	UKBB	CD2_BENIGN_COLON_EXALLC	2.31682004796889	0.896577577755238	1.98534991592011	1.01212722944422	1.72909969298182	-11.7742617101862	0.336168253435886	0.510194303113748	0.367665479261722	0.714760185384163	0.585328681476432	954.528187523548	5.50727291539045e-12	0.0788623040183501	6.66850354086497e-08	0.156764523938902	0.00313616689720833	0.990158212693018	4017	46814	3297	2829	1903	1340	737	243	25	16	13	5	3	0	47308	47776	48702	49265	49868	50362	201	210	213	221	223	226
C3_MELANOMA	60_70	UKBB	CD2_BENIGN_COLON_NOS	-11.5326618752857	-11.5323676964193	1.23366155160701	1.62206752160957	1.55518834909302	-11.5458223870398	657.415015018438	499.953603829429	1.00098014832513	1.0011565217175	1.00091938399187	1123.5880553724	0.986003877741794	0.981596927916705	0.217779702496567	0.105190667371314	0.120241711595883	0.991801202177074	274	70774	219	193	135	96	77	26	2	2	3	2	1	0	69611	69637	69695	69734	69753	69804	1216	1216	1215	1216	1217	1218
C3_MELANOMA	60_70	UKBB	CD2_BENIGN_COLON_NOS_EXALLC	-12.1828807713104	-12.1802470268793	2.82752066228684	3.20664436151043	3.15803492640358	-12.1758822400772	1999.33761952811	1539.99875801348	1.00696282644641	1.00897055358056	1.0067660894107	3551.97427457641	0.995138153644164	0.993689391192719	0.00498549855367259	0.00148225853187681	0.0017079619853992	0.997264921230723	274	46676	219	193	135	96	77	26	2	2	3	2	1	0	46569	46595	46653	46692	46711	46762	160	160	159	160	161	162
C3_MELANOMA	60_70	UKBB	CD2_BENIGN_COLORECANI	0.957932017079028	-0.0830002688394747	0.701686014256753	0.0154686374828473	0.261857554405798	-12.0291733662639	0.320381180000073	0.410819548572839	0.336406979308626	0.579253638830908	0.578944767762395	504.94204867258	0.00278999430159796	0.83988871273395	0.03699449773107	0.978695480821555	0.651051835887723	0.9809938903627	4706	68363	3799	3273	2235	1615	906	312	29	20	15	6	3	0	68097	68623	69661	70281	70990	71584	1144	1153	1158	1167	1170	1173
C3_MELANOMA	60_70	UKBB	CD2_BENIGN_COLORECANI_EXALLC	2.1630848162721	1.13815540798446	1.92669854806346	1.22061347493799	1.50278666474598	-12.6065851951409	0.335578271668097	0.42045307510421	0.347889292571531	0.586499457114271	0.585124773166186	1249.56273975407	1.14959702964486e-10	0.00678996403168508	3.05505576626634e-08	0.0374170380304071	0.010219327034036	0.991950440949902	4706	46709	3799	3273	2235	1615	906	312	29	20	15	6	3	0	47384	47910	48948	49568	50277	50871	203	212	217	226	229	232
C3_MELANOMA	60_70	UKBB	CD2_BENIGN_CONNECTIVE_SOFT	-10.9739059422833	-10.9816153167415	-10.978212374755	-10.9751102538562	-10.9500170257773	-10.9445769838945	941.885995820784	714.843856106114	877.794511583619	947.89604991665	1051.63998963696	1378.63811153963	0.990704063899584	0.987743174104787	0.990021448413721	0.99076198769584	0.991692317005559	0.993665910434888	106	71245	68	59	44	36	23	17	0	0	0	0	0	0	70061	70070	70085	70093	70106	70112	1222	1222	1222	1222	1222	1222
C3_MELANOMA	60_70	UKBB	CD2_BENIGN_CONNECTIVE_SOFT_EXALLC	-11.998788960897	-12.0007359623977	-12.0011237981407	-12.0005703288659	-11.9964398360941	-11.9963006782752	3447.36835697905	2549.8474676647	3155.71526018782	3377.45635257854	3801.45227047835	4816.73998710303	0.997222916689143	0.996244808085719	0.996965667837512	0.99716501158283	0.997482078542194	0.998012835812524	106	46874	68	59	44	36	23	17	0	0	0	0	0	0	46753	46762	46777	46785	46798	46804	159	159	159	159	159	159
C3_MELANOMA	60_70	UKBB	CD2_BENIGN_DESCENDING_COLON	0.558373105671905	0.0363278079801515	-13.0478536493402	-13.0485282898543	-13.0411847667612	-13.0419405333034	1.00137483594205	1.0010777352512	867.499596346345	1111.6941011699	1319.33447345596	2335.45580003639	0.577113124982187	0.971052161399367	0.987999661889819	0.990635031525379	0.992113303528205	0.995544377714147	660	71013	558	480	306	200	106	39	2	1	0	0	0	0	69902	69980	70154	70260	70354	70421	1211	1212	1213	1213	1213	1213
C3_MELANOMA	60_70	UKBB	CD2_BENIGN_DESCENDING_COLON_EXALLC	2.1110270922103	1.6390522203873	-12.5663623045111	-12.5708937191711	-12.5579414478747	-12.569713389268	1.01095298888531	1.007600897692	1528.56744620397	1912.8883350717	2332.1685077621	4078.97421307137	0.0367838056821368	0.103803393132118	0.993440660041448	0.994756594185118	0.995703681297625	0.997541253302913	660	46992	558	480	306	200	106	39	2	1	0	0	0	0	46929	47007	47181	47287	47381	47448	163	164	165	165	165	165
C3_MELANOMA	60_70	UKBB	CD2_BENIGN_ENDOCRINE_OTH	-12.1542037985429	0.978796005570726	1.19757027797714	-12.1751800105405	-12.1873404102727	2.85153800614954	918.886389673081	1.00115571691367	1.00109069433786	991.799106391558	1136.6549888171	1.00107331340444	0.989446607438415	0.328239493298629	0.231592960419659	0.990205532440159	0.991445157475236	0.00439285185680026	292	71172	229	197	160	104	57	26	1	2	1	0	1	1	70013	70045	70082	70138	70185	70216	1221	1220	1221	1222	1221	1221
C3_MELANOMA	60_70	UKBB	CD2_BENIGN_ENDOCRINE_OTH_EXALLC	-12.2112264159566	2.53531892603567	2.7663152246194	-12.213279108584	-12.215195251798	4.44053694324563	2029.54474871108	1.00861210116012	1.0083349317586	2266.45800839501	2642.92454629344	1.00779928608905	0.995199371560111	0.011948185944409	0.00607975346544029	0.995700454347782	0.99631231205102	1.05213454686796e-05	292	46897	229	197	160	104	57	26	1	2	1	0	1	1	46797	46829	46866	46922	46969	47000	162	161	162	163	162	162
C3_MELANOMA	60_70	UKBB	CD2_BENIGN_EXALLC	2.21617089830059	1.13417868735251	1.0525100279244	0.628571509498831	1.22158918073394	0.787501503942864	0.212265623669413	0.263024019499615	0.312181774964714	0.454696227398015	0.361930339058521	0.711708235880143	1.61861761298263e-25	1.61731252111912e-05	0.000747694516600156	0.166849290862039	0.000737606568343045	0.268512388077694	8710	44518	6481	5734	4346	3205	2080	1000	57	34	24	14	10	2	46402	47149	48537	49678	50803	51883	288	311	321	331	335	343
C3_MELANOMA	60_70	UKBB	CD2_BENIGN_HEAMANGIOMA_LYMPHANGIOMA	-11.5112123778365	1.55084205385546	1.07836473954242	-11.5051189272727	2.02762313599394	-11.5173950976829	643.889167004614	0.708631978621404	1.0011514650726	637.785163710613	0.708404951716652	894.55591435823	0.985736474726276	0.0286331018033263	0.281424663174304	0.985607600424274	0.00420661710127467	0.989727531054045	346	71077	238	220	174	133	96	53	1	3	3	2	2	0	69963	69981	70027	70068	70105	70148	1221	1219	1219	1220	1220	1222
C3_MELANOMA	60_70	UKBB	CD2_BENIGN_HEAMANGIOMA_LYMPHANGIOMA_EXALLC	-12.3702232422265	3.09732934568647	2.61467877089359	-12.3550561053695	3.58604161400879	-12.3324753094415	2150.75613142327	0.718296350314218	1.00827949284302	2138.12991475328	0.716251202374776	2939.96052517728	0.995410936843484	1.61748283124175e-05	0.00950851557535532	0.995389497342182	5.53764565731592e-07	0.996653062956343	346	46869	238	220	174	133	96	53	1	3	3	2	2	0	46809	46827	46873	46914	46951	46994	167	165	165	166	166	168
C3_MELANOMA	60_70	UKBB	CD2_BENIGN_HEMANGIOMA	-11.5137086511173	1.57654155009951	1.09788338570884	-11.5072101577442	2.04193214346384	-11.5183577405983	654.193860718312	0.708645530951523	1.00116838100919	641.262571874994	0.708423418533458	895.014765894084	0.985958082644346	0.0260996934287419	0.272815353092813	0.985683036873437	0.00394707044236582	0.989731939097063	339	71085	231	215	171	132	95	53	1	3	3	2	2	0	69970	69986	70030	70069	70106	70148	1222	1220	1220	1221	1221	1223
C3_MELANOMA	60_70	UKBB	CD2_BENIGN_HEMANGIOMA_EXALLC	-12.3930777859671	3.1198892964575	2.63425032704332	-12.3754471409487	3.60293509053458	-12.3492513924118	2210.35362569073	0.718411333753641	1.00842985984736	2170.4635520549	0.716392446683669	2963.44947960274	0.995526420070141	1.40702663196978e-05	0.00899538202288013	0.995450683935172	4.9233617434186e-07	0.996675074579946	339	46860	231	215	171	132	95	53	1	3	3	2	2	0	46799	46815	46859	46898	46935	46977	168	166	166	167	167	169
C3_MELANOMA	60_70	UKBB	CD2_BENIGN_LEIOMYOMA_UTERI	-14.0150519719339	0.113964658998	-14.0129056980522	-14.0152022593531	0.276759307407445	0.760406394769524	1574.65170048208	1.00243896531952	1274.20434318431	1423.27148721875	1.00290967278182	1.00308876475581	0.992898590878465	0.909485617414097	0.991225539449147	0.992143218718179	0.782581581246136	0.448412124776911	962	36537	542	490	418	356	330	243	1	1	1	1	1	1	36394	36446	36518	36580	36606	36693	562	562	562	562	562	562
C3_MELANOMA	60_70	UKBB	CD2_BENIGN_LEIOMYOMA_UTERI_EXALLC	-14.589670419234	1.44534769012461	-14.5743881994493	-14.5881516136017	1.57218974729268	2.08587974932601	4017.37127778132	1.01374552596118	3268.4928772265	3602.10670519677	1.01593772318109	1.01722773287545	0.997102372078267	0.1539405163702	0.996442200968894	0.996768660654009	0.121736529576285	0.0403104619642875	962	25699	542	490	418	356	330	243	1	1	1	1	1	1	26027	26079	26151	26213	26239	26326	91	91	91	91	91	91
C3_MELANOMA	60_70	UKBB	CD2_BENIGN_LIPOMATOUS	0.27110171081267	0.350165739022991	-13.0395238806628	0.284458719323848	1.01584370350164	-13.0225594995506	1.00138795547772	0.708724582181486	641.922386404088	1.00105453283051	0.70846968545273	1129.99380790893	0.786601812634882	0.621250581255014	0.983793493496524	0.776288484872449	0.151613282107886	0.990805021142771	1041	70177	741	685	559	392	270	146	5	4	2	3	2	0	69280	69336	69462	69629	69751	69875	1192	1193	1195	1194	1195	1197
C3_MELANOMA	60_70	UKBB	CD2_BENIGN_LIPOMATOUS_EXALLC	1.79364193378867	1.89453913512806	-13.1892333627967	1.83212479019126	2.5587685012785	-13.1845659723939	1.01050028822093	0.718448770946267	1492.84404374577	1.00729673282579	0.716395548590538	2620.43037818514	0.0758972462996617	0.00836463576893753	0.992950805002091	0.0689338439395527	0.000354636532867327	0.995985500193972	1041	46392	741	685	559	392	270	146	5	4	2	3	2	0	46523	46579	46705	46872	46994	47118	164	165	167	166	167	169
C3_MELANOMA	60_70	UKBB	CD2_BENIGN_LIPO_INTRATHO	2.42507995280918	-11.1696209660604	-11.1707079526758	-11.1645358811824	-11.151005262762	-11.1454483484583	1.0014277927471	702.429126887164	835.720787626188	1095.4056407732	1195.18329636798	3201.32968845792	0.0154513974775342	0.987313036696692	0.989335349624991	0.991867983647527	0.992555881692412	0.997222165768234	118	71309	93	84	56	39	17	5	1	0	0	0	0	0	70111	70120	70148	70165	70187	70199	1222	1223	1223	1223	1223	1223
C3_MELANOMA	60_70	UKBB	CD2_BENIGN_LIPO_INTRATHO_EXALLC	3.997551315607	-11.5575066973026	-11.5567103149278	-11.5572640289423	-11.5508989001161	-11.5541588213398	1.01092925614784	1871.46288351083	2290.55771291036	2935.97850837005	3235.5880214841	9183.397380137	7.67483298169111e-05	0.995072572573905	0.995974394549758	0.996859194066743	0.997151595240686	0.998996135948079	118	46930	93	84	56	39	17	5	1	0	0	0	0	0	46795	46804	46832	46849	46871	46883	159	160	160	160	160	160
C3_MELANOMA	60_70	UKBB	CD2_BENIGN_LIPO_NOS	-11.1847204873076	-11.1809484129537	-11.1466376507734	2.74593437510646	-11.1143431482281	-11.1006606694845	869.430503311974	646.949665490921	802.42622678311	1.00148296464475	1177.61101269537	1435.05884987354	0.98973595978186	0.986211196161752	0.988916807840093	0.00610908339459804	0.992469643156479	0.993828157335164	126	71228	93	83	59	38	25	14	1	1	1	1	0	0	70040	70050	70074	70095	70108	70119	1220	1220	1220	1220	1221	1221
C3_MELANOMA	60_70	UKBB	CD2_BENIGN_LIPO_NOS_EXALLC	-11.5379408218897	-11.5369671165382	-11.5375588357686	4.39317933201594	-11.5380141223777	-11.5360206214086	2227.68527483835	1733.46361059991	2069.68338511921	1.01115604691247	3167.67404011511	3788.80352902193	0.995867502564087	0.99468976451082	0.995552173606696	1.39460062596136e-05	0.997093772005066	0.997570631875023	126	46883	93	83	59	38	25	14	1	1	1	1	0	0	46756	46766	46790	46811	46824	46835	159	159	159	159	160	160
C3_MELANOMA	60_70	UKBB	CD2_BENIGN_LIPO_SKIN_HEADFACENECK	-11.5751293368716	-11.5679275743469	-11.5546742020074	-11.5514502034767	2.14106129126686	-11.5237518352486	1268.00861057301	903.300851022262	866.38935215351	968.498435173004	1.00091918421572	1338.8825627775	0.992716541005553	0.989782342700919	0.989359261124653	0.990483716940056	0.0324279697011524	0.99313269856124	107	71214	67	63	65	58	43	18	1	1	1	1	1	0	70034	70038	70036	70043	70058	70083	1219	1219	1219	1219	1219	1220
C3_MELANOMA	60_70	UKBB	CD2_BENIGN_LIPO_SKIN_HEADFACENECK_EXALLC	-11.5903684617507	-11.5884079900817	-11.5854102937727	-11.5840637580285	3.79858565438745	-11.577654486449	2798.02842010144	2023.81301497899	1969.3710320912	2191.30729590121	1.00672685039308	3076.71742082292	0.996694905049468	0.995431316418628	0.99530623405324	0.995782105689988	0.000161164482238698	0.996997576084944	107	46852	67	63	65	58	43	18	1	1	1	1	1	0	46733	46737	46735	46742	46757	46782	158	158	158	158	158	159
C3_MELANOMA	60_70	UKBB	CD2_BENIGN_LIPO_SKIN_LIMBS	-12.0133556466255	-12.0058824495361	-12.0006201834757	-11.9968656482359	1.54435980269496	-12.0263104723354	1086.93017482874	802.609489362678	833.518121210645	930.044232030682	1.00106780869589	1219.62737867785	0.991181516471853	0.988065240764955	0.988512812705781	0.989708179348526	0.122900552279552	0.992132472492135	216	71063	145	131	123	93	78	44	0	0	0	1	1	0	69914	69928	69936	69966	69981	70015	1220	1220	1220	1219	1219	1220
C3_MELANOMA	60_70	UKBB	CD2_BENIGN_LIPO_SKIN_LIMBS_EXALLC	-13.1767531683269	-13.1768485518227	-13.1757026234221	-13.1759116511833	3.06684751689136	-13.1727246299701	4059.29369032719	3115.87441620421	3180.00824493021	3667.19738549181	1.00764266971964	4759.47210664576	0.997410015078204	0.99662580345745	0.996694140765368	0.997133278425591	0.00233776307253075	0.997791708838259	216	46762	145	131	123	93	78	44	0	0	0	1	1	0	46672	46686	46694	46724	46739	46773	161	161	161	160	160	161
C3_MELANOMA	60_70	UKBB	CD2_BENIGN_LIPO_SKIN_TRUNK	-12.0058705855725	1.0994651014549	-12.014879358583	-12.0296545811101	-12.0313010407581	-12.0326287158774	989.842406001767	1.00118089445422	792.988552734607	925.890917092344	856.880894477414	1155.84965218899	0.990322637370503	0.272131014124681	0.987911401831338	0.989633761978458	0.988797423305189	0.99169401032782	260	70958	164	165	140	101	77	56	1	1	0	0	0	0	69842	69841	69866	69905	69929	69950	1211	1211	1212	1212	1212	1212
C3_MELANOMA	60_70	UKBB	CD2_BENIGN_LIPO_SKIN_TRUNK_EXALLC	-13.1645803455164	2.71121639860461	-13.1652516208133	-13.1656662814396	-13.1659072775019	-13.1653297776972	3948.64940924783	1.00953990475124	3220.25068374802	3760.11613175988	3469.22269668427	4526.45046016655	0.997339901606884	0.00724005578627095	0.996738042227925	0.997206293628606	0.996971987719399	0.997679329830404	260	46701	164	165	140	101	77	56	1	1	0	0	0	0	46643	46642	46667	46706	46730	46751	153	153	154	154	154	154
C3_MELANOMA	60_70	UKBB	CD2_BENIGN_LIPO_SPERMATIC	-13.0066196979487	0.939548967529361	-13.0060180159684	-13.0059073313294	-13.0066597980089	-13.0063491676827	1432.00310769571	1.00200655748225	1256.14274522427	1741.82394243411	2343.42398417589	3814.76857571266	0.992753061567395	0.348415319079556	0.991738904196739	0.994042385123376	0.99557153983731	0.997279639673626	238	33365	191	171	130	70	35	13	1	1	0	0	0	0	32779	32799	32840	32900	32935	32957	632	632	633	633	633	633
C3_MELANOMA	60_70	UKBB	CD2_BENIGN_LIPO_SPERMATIC_EXALLC	-13.158992334413	2.79476887249716	-13.1600646487205	-13.1600552816691	-13.1597079039304	-13.1612314988194	3895.98554413032	1.0196414043694	3511.72530444511	4653.79333634664	6469.49591008335	10451.8884603869	0.997305088343468	0.00612649807460464	0.99700996321878	0.997743735018834	0.998377011027388	0.998995287724444	238	20542	191	171	130	70	35	13	1	1	0	0	0	0	20519	20539	20580	20640	20675	20697	69	69	70	70	70	70
C3_MELANOMA	60_70	UKBB	CD2_BENIGN_MELANOCYTIC	3.92771272693333	1.43278004482566	0.538233421713339	-12.5848231507266	-12.5720871117358	-12.5455447755138	0.235252123354355	0.579284651748931	1.00106355807928	806.668388790056	834.737251122576	1427.98677611403	1.40718547531631e-62	0.0133848874463949	0.590810703099033	0.987552718164337	0.987983410390088	0.99299029382915	558	70724	387	366	306	239	162	77	22	3	1	0	0	0	69690	69711	69771	69838	69915	70000	1183	1202	1204	1205	1205	1205
C3_MELANOMA	60_70	UKBB	CD2_BENIGN_MELANOCYTIC_EXALLC	5.01964576456741	2.52879736777752	1.65604910635315	-12.5887581308679	-12.5773556042851	-12.5494278411035	0.254281520707082	0.585578588145501	1.00460487524802	1407.43292415346	1446.97893434524	2507.18922501657	9.68046553280787e-87	1.57122106215562e-05	0.0992586892749835	0.992863431251152	0.993064756335429	0.996006303468849	558	46800	387	366	306	239	162	77	22	3	1	0	0	0	46714	46735	46795	46862	46939	47024	235	254	256	257	257	257
C3_MELANOMA	60_70	UKBB	CD2_BENIGN_MELANOCYTIC_FACE	-11.9785682745506	-11.9726635765813	-11.9720987102125	-11.9757927985731	-11.9880197537331	-12.0030165583284	1194.96187616111	854.911141086726	974.282912314241	1170.5331001064	1183.77919653611	1730.21077239283	0.992001958543443	0.988826334448698	0.990195750937697	0.991836938673815	0.991920036762642	0.994464868136015	154	71079	115	107	83	60	43	25	0	0	0	0	0	0	69906	69914	69938	69961	69978	69996	1212	1212	1212	1212	1212	1212
C3_MELANOMA	60_70	UKBB	CD2_BENIGN_MELANOCYTIC_FACE_EXALLC	-13.0067597674181	-13.0068797107343	-13.0065552603477	-13.006401008829	-13.0057282418942	-13.0028300903185	3971.82348630493	3077.89573459499	3510.3886269815	4216.71384106605	4103.78971100046	6364.18156578713	0.997387126016177	0.996628229637509	0.9970437159558	0.997538938971865	0.997471348893073	0.998369821782965	154	46821	115	107	83	60	43	25	0	0	0	0	0	0	46691	46699	46723	46746	46763	46781	169	169	169	169	169	169
C3_MELANOMA	60_70	UKBB	CD2_BENIGN_MELANOCYTIC_TRUNK	4.36641069661425	2.03865955736708	1.56731667133097	-11.5468250803332	-11.5356493537647	-11.4674816508828	0.306162856201734	0.708719768331556	1.0011020646882	794.538718795246	837.82725491211	1524.35425489491	3.78965512355421e-46	0.00402063399864451	0.117444330745213	0.988404958813698	0.989014649899776	0.993997694282794	207	71202	134	131	109	86	59	27	13	2	1	0	0	0	70047	70050	70072	70095	70122	70154	1215	1226	1227	1228	1228	1228
C3_MELANOMA	60_70	UKBB	CD2_BENIGN_MELANOCYTIC_TRUNK_EXALLC	5.61442523248573	3.3260552575644	2.86791031828927	-11.7173175888438	-11.6369887403892	-11.6099282250424	0.325659122644789	0.71593750617006	1.00595341076205	1616.52390206489	1688.76702772726	3181.20004032019	1.32599730057933e-66	3.38869315759015e-06	0.00435905345225675	0.994216612003192	0.994501965032518	0.997088091977242	207	46921	134	131	109	86	59	27	13	2	1	0	0	0	46784	46787	46809	46832	46859	46891	197	208	209	210	210	210
C3_MELANOMA	60_70	UKBB	CD2_BENIGN_MENINGES	-11.0991481346189	2.6063845841011	1.8229994057428	2.39518531774869	-11.0805634852977	-11.1181957590044	736.368952466333	0.579389653745247	1.00121763111927	1.00120515116234	970.665985182479	1598.66990714987	0.987974094248866	6.84344706054167e-06	0.0686399461035415	0.0167430487056648	0.990892007494014	0.994451033831486	171	71240	128	113	90	56	33	18	5	5	2	1	0	0	70062	70077	70100	70134	70157	70172	1216	1216	1219	1220	1221	1221
C3_MELANOMA	60_70	UKBB	CD2_BENIGN_MENINGES_CEREBRAL	-10.1008749640123	2.43797734727571	2.04463332940129	2.65656569942817	-10.0805220910883	-10.1461641766483	504.36848494518	0.708811180476648	1.00123012794833	1.00122285444359	680.284052603546	1156.63106421605	0.984022012221444	0.000582725112460669	0.0411395046044304	0.00797040150083866	0.988177293624938	0.993000910857492	134	71273	102	88	70	46	25	14	4	4	2	1	0	0	70082	70096	70114	70138	70159	70170	1219	1219	1221	1222	1223	1223
C3_MELANOMA	60_70	UKBB	CD2_BENIGN_MENINGES_CEREBRAL_EXALLC	-10.6400195629064	3.98163372952023	3.59403593376661	4.20670427032015	-10.6298349863773	-10.6472044666509	1431.89363320648	0.71876009368548	1.00874231625649	1.00870864826081	1907.68308211557	3191.82702791465	0.99407118726291	3.03186621611432e-08	0.000366797142951843	3.04084346208846e-05	0.995554116189316	0.997338444649276	134	46935	102	88	70	46	25	14	4	4	2	1	0	0	46804	46818	46836	46860	46881	46892	159	159	161	162	163	163
C3_MELANOMA	60_70	UKBB	CD2_BENIGN_MENINGES_EXALLC	-11.6571782103746	4.1499989880276	3.38572569428881	3.97599823369526	-11.6430147389669	-11.6623315067114	2141.18855608073	0.59133089724214	1.00863743345669	1.00840986843304	2793.65015782511	4569.25955082223	0.99565613381262	2.2496103684619e-12	0.000788694799028951	8.05225549006182e-05	0.996674689283354	0.997963524714319	171	46938	128	113	90	56	33	18	5	5	2	1	0	0	46816	46831	46854	46888	46911	46926	160	160	163	164	165	165
C3_MELANOMA	60_70	UKBB	CD2_BENIGN_OTHERDIGESTIVE	-11.9947842212345	-11.9969268844249	-11.9899653315872	-11.996598036329	-11.9901774841758	-11.9542427164502	1132.02416533164	868.48957347604	1032.90264454903	1286.58762499387	1440.38522584483	2518.54490070009	0.991545874767308	0.98897872971456	0.990738339733011	0.992560349976422	0.993358258027694	0.996212864863841	156	71035	131	111	77	53	32	10	0	0	0	0	0	0	69838	69858	69892	69916	69937	69959	1222	1222	1222	1222	1222	1222
C3_MELANOMA	60_70	UKBB	CD2_BENIGN_OTHERDIGESTIVE_EXALLC	-12.0053189815018	-12.0030385442963	-12.0042607710126	-12.0034925140392	-12.0048170810466	-12.0085394411941	2402.38752193419	1906.07868835712	2257.17242153643	2827.07402254804	3112.49907995209	5742.44310678142	0.996012791979809	0.994975561135311	0.995756651511851	0.996612266781875	0.996922590429846	0.998331473023524	156	46794	131	111	77	53	32	10	0	0	0	0	0	0	46659	46679	46713	46737	46758	46780	160	160	160	160	160	160
C3_MELANOMA	60_70	UKBB	CD2_BENIGN_OTHER_NOS	-11.9897751692672	-11.9843495089871	-11.9822819553963	-11.9943827387577	-11.9804993000388	-11.9552116044827	1255.71925728397	930.353814056103	1066.28097944588	1171.35959379116	1119.61635829473	1670.62108079968	0.992381807410962	0.989722336963357	0.991033998780091	0.991830036125331	0.991462367503462	0.994290268777552	163	71230	105	96	77	67	53	25	0	0	0	0	0	0	70068	70077	70096	70106	70120	70148	1220	1220	1220	1220	1220	1220
C3_MELANOMA	60_70	UKBB	CD2_BENIGN_OTHER_NOS_EXALLC	-13.0055513900583	-13.0033487000819	-13.0034985194157	-13.0044247878858	-13.0032673835086	-13.0006705338725	4237.23742836126	3366.70847636636	3783.31278970996	4271.36495727843	4008.56799563612	6065.2693269035	0.997551019375005	0.996918311922772	0.997257622921012	0.997570796727896	0.997411771959224	0.998289766571448	163	46887	105	96	77	67	53	25	0	0	0	0	0	0	46785	46794	46813	46823	46837	46865	160	160	160	160	160	160
C3_MELANOMA	60_70	UKBB	CD2_BENIGN_OVARY	-12.5069484271894	1.09351168371571	-12.5065073943457	1.81766881066012	-12.5060338239068	-12.5058605941009	1176.30407969882	1.00199238442926	1015.8887384925	1.00216341372152	1306.20945757442	2279.26784879396	0.99151672326197	0.275124481771464	0.990177568933745	0.0697170043733753	0.992360935069695	0.99562219814246	274	37594	209	182	138	89	66	33	1	1	1	1	0	0	37075	37102	37146	37195	37218	37251	583	583	583	583	584	584
C3_MELANOMA	60_70	UKBB	CD2_BENIGN_OVARY_EXALLC	-13.1903328045896	2.51330736907024	-13.1887293530056	3.2186437652614	-13.1867225015591	-13.186337366544	3312.51087992735	1.01139089776457	2855.45157746952	1.01258685443233	3655.26801731173	6379.19870804625	0.99682285267412	0.0129551079088377	0.996314752386165	0.00147970420294524	0.997121562791177	0.998350707042172	274	26238	209	182	138	89	66	33	1	1	1	1	0	0	26213	26240	26284	26333	26356	26389	89	89	89	89	90	90
C3_MELANOMA	60_70	UKBB	CD2_BENIGN_PARATHYROID	-11.4569514709018	-11.4501305326659	2.11907272820911	-11.4623672193416	-11.4636733832566	-11.4470695876769	1000.89901801776	751.450629002609	1.00133040871754	1121.07955268273	1348.59166780056	2164.75332394427	0.990867085583456	0.987842808952904	0.0343229352414735	0.99184225020427	0.993217681772459	0.995780859913981	130	71278	101	88	69	43	23	9	1	1	1	0	0	0	70086	70099	70118	70144	70164	70178	1220	1220	1220	1221	1221	1221
C3_MELANOMA	60_70	UKBB	CD2_BENIGN_PARATHYROID_EXALLC	-12.2141226086463	-12.2137569672438	3.67587120107587	-12.2132623438641	-12.2126245209647	-12.2126029534528	3080.08589193385	2396.33743571048	1.00946127372295	3667.57576951503	4405.37623896925	7032.90646534858	0.996835986185625	0.995933324841704	0.000271139708292159	0.997342998191957	0.997788099916423	0.998614478595068	130	46904	101	88	69	43	23	9	1	1	1	0	0	0	46775	46788	46807	46833	46853	46867	157	157	157	158	158	158
C3_MELANOMA	60_70	UKBB	CD2_BENIGN_PAROTID	-12.0008299041186	-11.9967691147201	-12.0029445637558	-11.9938286870262	-12.0182678986198	-11.9968047413726	1428.13205721586	1076.00533643415	1162.02497470415	1360.41047767743	1492.1825103097	2564.57641682925	0.993295322964013	0.991104283387847	0.991758530100307	0.992965676962132	0.993573784262656	0.996267597912446	105	71273	77	70	58	44	25	15	0	0	0	0	0	0	70077	70084	70096	70110	70129	70139	1224	1224	1224	1224	1224	1224
C3_MELANOMA	60_70	UKBB	CD2_BENIGN_PAROTID_EXALLC	-12.0026002575469	-12.0024024098123	-12.0021198261615	-12.0025198750243	-12.0018033643701	-12.0031612403745	3116.11195101637	2425.19554255838	2559.45022098579	3015.42727027803	3251.17808968586	5563.22025384574	0.996926726027436	0.996051249346971	0.996258465614665	0.996824131655962	0.997054596336242	0.998278491742742	105	46883	77	70	58	44	25	15	0	0	0	0	0	0	46753	46760	46772	46786	46805	46815	158	158	158	158	158	158
C3_MELANOMA	60_70	UKBB	CD2_BENIGN_PERIPH_AUTO_NEURO	-11.9954180848844	-11.9942885830352	-11.9837340479907	-11.992483862251	-11.964077426811	-11.9514660838957	1526.00183386382	1120.40618725272	1264.36996442518	1355.92668372436	1290.41254592713	1778.38460246753	0.993728146249013	0.991458566547998	0.992437740938037	0.992943207708244	0.992602508452216	0.994637932382589	117	71264	73	68	55	51	39	21	0	0	0	0	0	0	70087	70092	70105	70109	70121	70139	1221	1221	1221	1221	1221	1221
C3_MELANOMA	60_70	UKBB	CD2_BENIGN_PERIPH_AUTO_NEURO_EXALLC	-12.0052684659796	-12.0029574424326	-12.0025195507726	-12.0033736439669	-12.0007751768367	-11.9996112621492	3105.43570133211	2454.00340794558	2694.35147658729	2979.47150852	2823.30882816847	3887.69761025548	0.996915474857891	0.996097423414125	0.996445677763278	0.996785577383924	0.996608516821774	0.997537285478606	117	46895	73	68	55	51	39	21	0	0	0	0	0	0	46779	46784	46797	46801	46813	46831	160	160	160	160	160	160
C3_MELANOMA	60_70	UKBB	CD2_BENIGN_RECTOSIGMOID_JUNC	-12.0250339176606	-12.0259327860963	-12.0048685293404	-12.011144423791	-12.0125997566327	-11.9814963524155	1191.65896768971	920.545538879867	1219.63543489276	1420.99263319482	1969.35118583914	4768.46064872448	0.991948681346631	0.989576796835201	0.9921465510807	0.993255846405131	0.995133113629689	0.997995193501654	141	71256	118	98	57	46	20	4	0	0	0	0	0	0	70057	70077	70118	70129	70155	70171	1222	1222	1222	1222	1222	1222
C3_MELANOMA	60_70	UKBB	CD2_BENIGN_RECTOSIGMOID_JUNC_EXALLC	-12.0017265744986	-12.0013957472787	-12.0021023275722	-12.0018516225122	-12.0020736040797	-12.0041730837713	2537.62373025016	2067.28602494414	2811.92227669399	3030.85547489366	4283.66162293794	11665.5080015394	0.996226407988325	0.995367997233149	0.996594406912847	0.996840473865099	0.997764469386252	0.999178951943016	141	46909	118	98	57	46	20	4	0	0	0	0	0	0	46774	46794	46835	46846	46872	46888	158	158	158	158	158	158
C3_MELANOMA	60_70	UKBB	CD2_BENIGN_RECTUM	-13.0308585373171	0.59262767153068	0.518383952051126	0.226371648005463	-13.0243892677273	-13.0235891516024	689.26257200655	0.579132096967199	0.7085005245249	1.0011112659628	812.533271279339	1422.33162337732	0.984916486194087	0.306164557351375	0.464373998323585	0.821107803336744	0.987210967875395	0.992694266697616	1213	70622	939	813	577	442	265	102	6	6	3	1	0	0	69686	69812	70048	70183	70360	70523	1204	1204	1207	1209	1210	1210
C3_MELANOMA	60_70	UKBB	CD2_BENIGN_RECTUM_ANAL	-13.0311308189372	0.582139344551017	0.506665207561875	0.215048967373277	-13.0232207030091	-13.0236015447921	685.761577999316	0.57913271649661	0.708500810143416	1.00110489180783	808.678943098834	1422.18341988767	0.984839173373071	0.314804596976245	0.474533058115759	0.829914189989673	0.987151170824154	0.992693498447325	1223	70604	948	822	584	446	268	102	6	6	3	1	0	0	69669	69795	70033	70171	70349	70515	1204	1204	1207	1209	1210	1210
C3_MELANOMA	60_70	UKBB	CD2_BENIGN_RECTUM_ANAL_EXALLC	-13.7214355997777	2.12719043746575	2.04180418046596	1.70468997672676	-13.6864190890899	-13.6929879522207	2067.60700940445	0.589397672071288	0.716566926527234	1.00790227359092	2448.7870110551	4306.17369625374	0.994704969945589	0.000307270602876514	0.00437982411997153	0.0907748114738303	0.995540598026104	0.997462850772626	1223	46854	948	822	584	446	268	102	6	6	3	1	0	0	46959	47085	47323	47461	47639	47805	164	164	167	169	170	170
C3_MELANOMA	60_70	UKBB	CD2_BENIGN_RECTUM_EXALLC	-13.7311287477623	2.1378411835336	2.05277607660481	1.71655031531859	-13.6955930558645	-13.7014925434861	2088.31952972079	0.589398097538187	0.716561495066935	1.00795895546994	2470.35318316343	4324.8600862308	0.994753783349805	0.000286555776038162	0.00417326564697477	0.0885687712968644	0.995576565186072	0.997472243990507	1213	46861	939	813	577	442	265	102	6	6	3	1	0	0	46965	47091	47327	47462	47639	47802	164	164	167	169	170	170
C3_MELANOMA	60_70	UKBB	CD2_BENIGN_SALIVARY	-12.0064286609407	-12.0010791106269	-11.9987043896041	-11.9805302171734	-11.9919480059755	-11.9756538615114	1312.05113795651	976.354930626276	1067.89865861491	1224.143062996	1263.56179498025	2278.75418257754	0.992698752293801	0.99019287523432	0.991035310817984	0.9921913314037	0.992427717764741	0.995806855600671	125	71254	92	84	71	54	35	18	0	0	0	0	0	0	70063	70071	70084	70101	70120	70137	1224	1224	1224	1224	1224	1224
C3_MELANOMA	60_70	UKBB	CD2_BENIGN_SALIVARY_EXALLC	-12.0033030312823	-12.0028012579303	-12.0031110066927	-12.0036671170268	-12.0032752775456	-12.0046049673521	2846.03698481948	2206.17003832045	2354.80042750617	2736.9086527634	2786.21875448396	4994.51563952414	0.99663489201808	0.995659082301616	0.995932965116933	0.996500610295837	0.996562653817926	0.998082240515224	125	46879	92	84	71	54	35	18	0	0	0	0	0	0	46754	46762	46775	46792	46811	46828	158	158	158	158	158	158
C3_MELANOMA	60_70	UKBB	CD2_BENIGN_SALIVARY_KNOWN	-12.0035016501894	-11.9994224273692	-11.9997347785557	-11.9860525895498	-12.0054110216313	-11.9970218539821	1359.26547751155	1013.30756950376	1122.72342708114	1304.01158213634	1411.18076369936	2564.75379123024	0.992954073857632	0.99055180241053	0.991472324708223	0.992666206516893	0.993212197330074	0.996267788495594	115	71265	85	78	64	48	29	15	0	0	0	0	0	0	70071	70078	70092	70108	70127	70141	1224	1224	1224	1224	1224	1224
C3_MELANOMA	60_70	UKBB	CD2_BENIGN_SIGMOID_COLON	0.61696317637304	-1.00766234167909	0.762698270992769	-13.0419097423577	0.725134034325489	-13.0339239945855	0.579730670385089	1.0010703997686	0.502040475049124	601.678367113691	0.708437136769886	1423.13510212595	0.287227328302061	0.314134296962501	0.12871297266644	0.982706502025247	0.30603906529782	0.992692597264719	1952	70222	1608	1380	923	690	373	109	9	7	6	2	2	0	69366	69594	70051	70284	70601	70865	1191	1193	1194	1198	1198	1200
C3_MELANOMA	60_70	UKBB	CD2_BENIGN_SIGMOID_COLON_EXALLC	2.03656055366362	0.431991904316995	2.22835099189021	-13.1942546515974	2.1850907557048	-13.1902020537716	0.592813190993656	1.00648934779132	0.512224987082941	1312.53833098062	0.715178608448975	3166.24891476412	0.000591642520487177	0.667772856173178	1.35928855571359e-05	0.991979422979383	0.00224829680354983	0.996676121045635	1952	46840	1608	1380	923	690	373	109	9	7	6	2	2	0	46996	47224	47681	47914	48231	48495	179	181	182	186	186	188
C3_MELANOMA	60_70	UKBB	CD2_BENIGN_SKIN	0.996054808506545	0.359747713532711	-13.0090494689908	0.74122906464722	-12.9855304985315	-12.9597408971812	1.00145712950326	1.00116424221059	840.518203822209	1.00100061789757	997.884241745457	1605.21758320849	0.319928152290946	0.71934870756622	0.987651302162482	0.45900386768929	0.989617370981245	0.993558340657703	528	70650	370	340	309	243	164	84	3	2	1	1	0	0	69597	69627	69658	69724	69803	69883	1208	1209	1210	1210	1211	1211
C3_MELANOMA	60_70	UKBB	CD2_BENIGN_SKIN_EXALLC	2.34439806204272	1.79802116390979	-13.1809213930569	2.16859688157626	-13.1668715153207	-13.1543436636013	1.01088929244296	1.00708547402064	1880.67288205749	1.00625282781521	2241.30500940491	3636.05649234957	0.0203872176347639	0.0742011651060623	0.99440797616728	0.0311523449495868	0.995312738326613	0.997113459363433	528	46692	370	340	309	243	164	84	3	2	1	1	0	0	46673	46703	46734	46800	46879	46959	174	175	176	176	177	177
C3_MELANOMA	60_70	UKBB	CD2_BENIGN_SKIN_EYELID	-12.0390864786806	-12.0460253673059	-12.0365793848736	1.60110942679335	-12.0136330063224	-12.0259851229835	1034.71983718683	758.405043524743	809.990329818714	1.00093836027485	1032.57207040925	1849.47500139845	0.990716729152874	0.987327439829003	0.9881437505415	0.109685479864953	0.990717087633405	0.994811889733809	202	71133	159	142	124	97	56	25	1	1	1	1	0	0	69952	69969	69987	70014	70055	70086	1223	1223	1223	1223	1224	1224
C3_MELANOMA	60_70	UKBB	CD2_BENIGN_SKIN_EYELID_EXALLC	-12.1890084462233	-12.1858968480689	-12.1871846021539	3.23489232829596	-12.1872566177179	-12.188422184534	2372.11590806956	1859.63613909906	1990.58353955856	1.0068974018548	2511.08144320627	4571.17123558411	0.995900124939108	0.994771628079665	0.995115047677252	0.00131478537348798	0.996127570555415	0.997872549100193	202	46847	159	142	124	97	56	25	1	1	1	1	0	0	46731	46748	46766	46793	46834	46865	158	158	158	158	159	159
C3_MELANOMA	60_70	UKBB	CD2_BENIGN_TRANSVERSE_COLON	1.27596883892575	0.0751234529007412	0.564153906998309	-12.0694868444213	-12.0666586269855	-12.0581784277466	0.502536016469156	0.708567187371179	0.708579037411217	497.115303183394	594.095329495672	1253.7197690097	0.0111150923035592	0.915565185351143	0.425929512770267	0.980630024617178	0.983795296456646	0.992326127171783	1257	70770	1073	906	564	364	192	61	8	4	2	0	0	0	69746	69913	70255	70455	70627	70758	1200	1204	1206	1208	1208	1208
C3_MELANOMA	60_70	UKBB	CD2_BENIGN_TRANSVERSE_COLON_EXALLC	2.7775321315136	1.60783613653563	2.09583586578818	-13.186167050372	-13.1900071173102	-13.181138767258	0.51740604239852	0.71666885339709	0.716803022954749	1871.10165906502	2238.64889802928	4642.59015896955	7.95322895584163e-08	0.0248655278533195	0.00345713723957679	0.994377135005438	0.995298931353403	0.997734666936647	1257	47159	1073	906	564	364	192	61	8	4	2	0	0	0	47161	47328	47670	47870	48042	48173	174	178	180	182	182	182
C3_MELANOMA	60_70	UKBB	CD2_FOLLICULAR_LYMPHOMA	-12.0040687329063	-12.0058508415494	-12.0152274789431	-12.0055246067626	-12.0052621168583	-11.9593041615693	1253.4586031404	936.469977506592	1114.03909357386	1295.48386352239	1403.88591927913	2165.04954506691	0.992358970066995	0.989771139649319	0.991394755624487	0.992605939842367	0.993177012166244	0.99559266639194	128	71239	102	93	67	47	30	15	0	0	0	0	0	0	70047	70056	70082	70102	70119	70134	1218	1218	1218	1218	1218	1218
C3_MELANOMA	60_70	UKBB	CD2_FOLLICULAR_LYMPHOMA_EXALLC	-12.0057932823693	-12.0038855478773	-12.0074431802676	-12.0043212948348	-12.0053262892929	-11.9953792415225	2708.63355828481	2034.44360670246	2492.95706372585	2891.14106539757	3069.40164624263	4882.41422502692	0.996463454532319	0.995292246320254	0.996156966911149	0.996687109038766	0.996879248409158	0.99803971604454	128	47030	102	93	67	47	30	15	0	0	0	0	0	0	46896	46905	46931	46951	46968	46983	160	160	160	160	160	160
C3_MELANOMA	60_70	UKBB	CD2_INSITU_BREAST	-14.0195378503614	-14.0176556937282	-14.0183272063312	1.17898747767467	-14.016658073965	-14.0195483924158	2097.85783725312	1564.23385379549	1714.02808905439	1.00209415292614	2082.84277717703	3251.99356434986	0.994667946825542	0.992849968478273	0.993474504749339	0.239385684577206	0.994630612170347	0.996560280227675	425	37405	297	267	221	179	117	64	1	1	1	1	0	0	36952	36982	37028	37070	37132	37185	580	580	580	580	581	581
C3_MELANOMA	60_70	UKBB	CD2_INSITU_BREAST_EXALLC	-14.1739268580071	-14.1726208897835	-14.1731210107315	2.58038236697036	-14.1723984425923	-14.173937831265	4408.00277432176	3409.48523365893	3718.57597635574	1.01214318395881	4524.51683680395	6996.38597438736	0.997434407713288	0.996683346002873	0.996958919993861	0.0107900952227322	0.997500745422508	0.998383571394315	425	26190	297	267	221	179	117	64	1	1	1	1	0	0	26228	26258	26304	26346	26408	26461	89	89	89	89	90	90
C3_MELANOMA	60_70	UKBB	CD2_INSITU_BREAST_INTRADUCTAL	-14.0170685979247	-14.0154626906814	-14.0156334242388	1.02303227693382	-14.0145203635162	-14.0173485694948	1827.73519869634	1373.1666231627	1565.12399429996	1.00216651957148	1931.4861617741	3122.6974843666	0.993881010225211	0.991856394595074	0.992855065732785	0.307339419430235	0.994210742209253	0.996418420771461	532	37353	387	341	269	207	132	68	1	1	1	1	0	0	36917	36963	37035	37097	37172	37236	580	580	580	580	581	581
C3_MELANOMA	60_70	UKBB	CD2_INSITU_BREAST_INTRADUCTAL_EXALLC	-14.1812011581935	-14.179039407206	-14.1793537410316	2.39559096307915	-14.1785551431466	-14.1811810822046	3835.52888389589	2992.5637885745	3407.08195316703	1.01268088419976	4148.84297522427	6731.71307625648	0.997049967287262	0.996219564527268	0.996679429808418	0.0180012142207547	0.997273257076702	0.99831915933697	532	26269	387	341	269	207	132	68	1	1	1	1	0	0	26322	26368	26440	26502	26577	26641	91	91	91	91	92	92
C3_MELANOMA	60_70	UKBB	CD2_INSITU_BREAST_NOS	-12.1714091663635	-12.1709470404621	-12.1709159296012	-12.1710572024547	2.18181482513764	-12.171256655578	1352.92479496759	1029.74846679059	1120.97737565798	1281.29758768629	1.00199810920237	1949.12968150686	0.992822033791573	0.990569750815529	0.99133720685964	0.992421001424527	0.0294459639573233	0.995017676478214	159	37588	110	101	80	66	47	29	1	1	1	1	1	0	37056	37065	37086	37100	37119	37137	580	580	580	580	580	581
C3_MELANOMA	60_70	UKBB	CD2_INSITU_BREAST_NOS_EXALLC	-13.2164648608988	-13.2158165635151	-13.2158504722	-13.2159193847469	3.57253431550328	-13.2161651218699	4608.0202772831	3423.92328387834	3770.73383671061	4364.68451408171	1.01129307809067	6854.05466984577	0.997711555468845	0.996920296123182	0.99720354129519	0.997584072368358	0.000411432414646485	0.998461499349328	159	26294	110	101	80	66	47	29	1	1	1	1	1	0	26252	26261	26282	26296	26315	26333	90	90	90	90	90	91
C3_MELANOMA	60_70	UKBB	CD2_INSITU_DIGESTIVE	-11.0344363493203	1.43036260859351	-11.0423182167957	-11.0410478443826	-11.0359114986754	-11.0371094673853	646.619780801771	1.00108943950028	654.559562206111	906.826046903777	1031.08757875017	1981.03714287854	0.986384921445242	0.15305999745212	0.986540449718763	0.990285607709991	0.991460264421378	0.995554705416168	163	71270	141	121	75	40	21	9	1	1	0	0	0	0	70073	70093	70139	70174	70193	70205	1218	1218	1219	1219	1219	1219
C3_MELANOMA	60_70	UKBB	CD2_INSITU_DIGESTIVE_EXALLC	-12.1713731654765	3.03872815843867	-12.1708125649536	-12.1706994969566	-12.1708449542129	-12.1707689271336	2478.22993161307	1.00777516761622	2550.78102672565	3560.20475450467	3951.67729367691	7915.97343368094	0.996081351626232	0.0025673888472815	0.996192983055204	0.997272405668116	0.997542584273358	0.998773257025745	163	46978	141	121	75	40	21	9	1	1	0	0	0	0	46839	46859	46905	46940	46959	46971	160	160	161	161	161	161
C3_MELANOMA	60_70	UKBB	CD2_INSITU_OTHER_NOS	1.47797376812985	-11.5620509016277	-11.5669525052641	1.81990973720094	-11.5826440226711	-11.5923246730185	1.00125694541851	529.096163929901	658.643790404971	1.00112872913585	1118.36757218258	1685.65352578584	0.139912118784266	0.982565649932009	0.985988452975473	0.0690858592554842	0.991736663455715	0.994512950714155	235	71162	201	175	111	78	39	10	2	1	1	1	0	0	69974	70000	70064	70097	70136	70165	1220	1221	1221	1221	1222	1222
C3_MELANOMA	60_70	UKBB	CD2_INSITU_OTHER_NOS_EXALLC	3.09645640767193	-12.2765465351686	-12.2752521482218	3.49751755995671	-12.2714826038054	-12.2691380145516	1.00937717919518	1742.5304110518	2138.30519084006	1.00836397141676	3680.49669660768	5565.29449514639	0.00215720183136234	0.994378757554625	0.995419652715431	0.000523358763599889	0.997339704617709	0.998241000925458	235	47194	201	175	111	78	39	10	2	1	1	1	0	0	47064	47090	47154	47187	47226	47255	162	163	163	163	164	164
C3_MELANOMA	60_70	UKBB	CD2_INSITU_PROSTATE	1.97717504016769	-12.5138458106197	-12.513788627022	-12.5131997117267	-12.5110029776708	-12.5143346564724	1.00249066090758	1035.57399111944	1213.62995869247	1553.46775826351	1580.13573116384	3666.79240984795	0.0485796136515121	0.990358620954556	0.991773125118065	0.99357310067263	0.993682674455081	0.997276918376805	155	33423	123	115	88	53	38	9	1	0	0	0	0	0	32819	32827	32854	32889	32904	32933	635	636	636	636	636	636
C3_MELANOMA	60_70	UKBB	CD2_INSITU_PROSTATE_EXALLC	3.91105274441088	-12.6141196179008	-12.6144881832831	-12.6102423024166	-12.5972538918243	-12.6200897138315	1.0264456001311	2783.88926415661	3364.00393951917	4271.63602750641	4183.22473609828	9747.08902018703	0.000138805330269212	0.996384706467487	0.997008064806931	0.997644578573114	0.997597274870074	0.998966935471258	155	20570	123	115	88	53	38	9	1	0	0	0	0	0	20534	20542	20569	20604	20619	20648	67	68	68	68	68	68
C3_MELANOMA	60_70	UKBB	CD2_INSITU_SKIN	3.56581354291177	-12.6206202443504	-12.6120555890304	-12.6023101038001	-12.58637976588	-12.6355828703803	0.411245899121729	1007.7026758878	1173.05731370182	1386.39038705757	1397.81805635463	2616.65055996319	4.29254311587923e-18	0.990007434693535	0.991421757103021	0.992747316856882	0.992815701339371	0.996147098331843	200	71067	161	140	105	73	51	18	6	0	0	0	0	0	69892	69913	69948	69980	70002	70035	1208	1214	1214	1214	1214	1214
C3_MELANOMA	60_70	UKBB	CD2_INSITU_SKIN_EXALLC	5.11795749618597	-12.2288839480878	-12.2237622406069	-12.2216490867398	-12.1781945935697	-12.1959769262921	0.431772026596955	1876.37781124161	2162.34006438395	2575.69187797025	2572.2527311526	4957.76454097012	2.06685110650037e-32	0.994799997864528	0.995489562728272	0.996214054714763	0.996222471833036	0.998037225891121	200	46860	161	140	105	73	51	18	6	0	0	0	0	0	46738	46759	46794	46826	46848	46881	155	161	161	161	161	161
C3_MELANOMA	60_70	UKBB	CD2_LEIOMYOMA_ENDOMETRIOSIS	-12.0038280416072	-12.0031895104499	-12.0039086382608	-12.0039011263893	-12.0038580944496	-12.0041605700854	1780.68577178131	1274.35897717699	1311.20138993515	1608.43110094258	1495.81919749813	1672.64702622224	0.99462139998091	0.992484835000377	0.992695554124117	0.994045353597567	0.993597093645656	0.9942738354147	109	36966	57	54	52	38	31	28	0	0	0	0	0	0	36447	36450	36452	36466	36473	36476	571	571	571	571	571	571
C3_MELANOMA	60_70	UKBB	CD2_LEIOMYOMA_ENDOMETRIOSIS_EXALLC	-13.0059182023988	-13.0051529666842	-13.0067242251721	-13.0061273749599	-13.0063286620307	-13.0067160106185	6107.86925811685	4061.69227015164	4123.91408410172	5218.60619699142	4730.80092166681	5343.69231426278	0.998301009230531	0.997445253765586	0.997483495769182	0.998011465687648	0.997806389249779	0.998057925674979	109	25795	57	54	52	38	31	28	0	0	0	0	0	0	25758	25761	25763	25777	25784	25787	89	89	89	89	89	89
C3_MELANOMA	60_70	UKBB	CD2_LYMPHOID_LEUKAEMIA	2.36801686360932	-12.1834983511781	-12.1888656564859	-12.1873931195069	2.14766370547904	-12.2044494641825	0.708778613530631	797.668447253602	973.050489108242	1209.05881098416	1.00103904150813	2109.2400551172	0.000834825190012299	0.987813674584554	0.990005602484355	0.991957406830724	0.0319181223666031	0.995383319484781	221	71150	177	149	102	70	44	17	3	1	1	1	1	0	69981	70009	70056	70088	70114	70141	1210	1212	1212	1212	1212	1213
C3_MELANOMA	60_70	UKBB	CD2_LYMPHOID_LEUKAEMIA_EXALLC	3.97245706995965	-12.6052048083213	-12.6108846743856	-12.6063826891832	3.79515793517681	-12.6089555922948	0.719096296682683	2205.02737256623	2666.92176467329	3302.03703994671	1.00768593774995	5841.5172043377	3.30923926145221e-08	0.995438857744279	0.996227113665109	0.996953876180206	0.000165743687218468	0.998277761952794	221	47113	177	149	102	70	44	17	3	1	1	1	1	0	46993	47021	47068	47100	47126	47153	161	163	163	163	163	164
C3_MELANOMA	60_70	UKBB	CD2_MULTIPLE_MYELOMA_PLASMA_CELL	1.84744455183429	-11.2065323947897	-11.1977146564679	-11.1877373928722	2.58885411250557	3.37925339698378	1.00123915054164	518.7263855962	653.52313773146	894.427247698642	1.00107354327001	1.00092920479516	0.0650145402173214	0.982763892624602	0.986329410591044	0.99002010482653	0.00970750033430769	0.000735168377681619	189	71225	154	127	89	46	29	12	1	1	1	2	2	1	70040	70067	70105	70148	70165	70182	1219	1219	1219	1218	1218	1219
C3_MELANOMA	60_70	UKBB	CD2_MULTIPLE_MYELOMA_PLASMA_CELL_EXALLC	3.48574061445957	-12.243321712473	-12.2474492993901	-12.2462432389182	4.16221900888814	5.05173796190679	1.0098113186144	1914.10010441741	2465.28149070654	3381.32374406712	1.0076795296119	1.00701345179556	0.000556709308085865	0.994896457749285	0.996036148186213	0.99711028349053	3.61977108110488e-05	5.2606331689404e-07	189	47193	154	127	89	46	29	12	1	1	1	2	2	1	47061	47088	47126	47169	47186	47203	166	166	166	165	165	166
C3_MELANOMA	60_70	UKBB	CD2_MYELOID_LEUKAEMIA	-11.1892771401756	2.42937705919129	-11.2068045364995	-11.186063773867	-11.181086454727	-11.1802381158564	979.388696259574	1.00104537627795	1167.84601778258	1309.14761540701	1199.28701139013	1643.50113712904	0.990884561667178	0.0152309671940479	0.992343511946834	0.993182526650111	0.992561341086083	0.994572275993273	115	71254	93	46	30	23	17	13	1	1	0	0	0	0	70052	70099	70115	70122	70128	70132	1223	1223	1224	1224	1224	1224
C3_MELANOMA	60_70	UKBB	CD2_MYELOID_LEUKAEMIA_EXALLC	-11.5505181719949	4.05820652128785	-11.5530738275544	-11.5494870475599	-11.5488789216343	-11.5486198585247	2661.37585553502	1.00770008807146	3139.65614293884	3601.68404775721	3233.415499424	4501.97909401052	0.996537147818687	5.64457970725714e-05	0.997064010192641	0.997441435316025	0.997150179865365	0.997953243410185	115	47073	93	46	30	23	17	13	1	1	0	0	0	0	46935	46982	46998	47005	47011	47015	159	159	160	160	160	160
C3_MELANOMA	60_70	UKBB	CD2_NONFOLLICULAR_LYMPHOMA	2.08713860475058	0.950113660051258	-11.1797995072054	-11.1814971099166	1.81045654959118	2.74213441802798	0.70880853500793	1.0010094486342	516.3284414581	649.047605062881	1.00091586690104	1.00079918648909	0.00323400452849781	0.342541512033589	0.982725157587879	0.986255087363321	0.070482091245558	0.00614495241741838	303	71129	253	195	133	80	58	22	4	3	2	2	2	1	69962	70020	70082	70135	70157	70193	1213	1214	1215	1215	1215	1216
C3_MELANOMA	60_70	UKBB	CD2_NONFOLLICULAR_LYMPHOMA_EXALLC	3.65254937336624	2.50578320635083	-12.2116981235094	-12.2115428936378	3.38648213860294	4.35184529533617	0.719683900304973	1.006975727553	1890.88638347751	2369.519555491	1.00617431069435	1.00557750375468	3.87061358291793e-07	0.0128310429278962	0.994847148010209	0.995888044736339	0.000763493488410536	1.50669383561093e-05	303	47220	253	195	133	80	58	22	4	3	2	2	2	1	47098	47156	47218	47271	47293	47329	168	169	170	170	170	171
C3_MELANOMA	60_70	UKBB	CD2_NONHODGKIN_NAS	-11.5194879129198	1.02320498193322	-11.503971120251	-11.5022698195494	1.84710716015309	-11.540026334405	659.814006277503	1.00098501202639	628.303995579023	750.607627132859	1.00088430317104	1256.30897706222	0.986070688762324	0.306687147742309	0.985391899172066	0.987773739563801	0.0649684427558287	0.992671007268772	274	71081	229	177	122	90	56	24	2	2	1	1	1	0	69914	69966	70021	70053	70087	70119	1210	1210	1211	1211	1211	1212
C3_MELANOMA	60_70	UKBB	CD2_NONHODGKIN_NAS_EXALLC	-12.2176960843633	2.56525607143712	-12.2070593043083	-12.2066767669017	3.38835138938548	-12.2122879452608	2008.34831003613	1.00665601167211	1910.33375574912	2327.89665289181	1.00602040862415	3950.52511176724	0.99514613531047	0.0108251014812725	0.994901541241364	0.995816191287381	0.000756952194178152	0.997533497393709	274	47240	229	177	122	90	56	24	2	2	1	1	1	0	47112	47164	47219	47251	47285	47317	171	171	172	172	172	173
C3_MELANOMA	60_70	UKBB	CD2_PRIMARY_LYMPHOID_HEMATOPOIETIC	1.7983850062469	0.816017326542669	0.105021444675334	-11.5578571041218	1.7850258051687	2.28872707222269	0.449840671200467	0.57905538438036	1.0010151850343	424.953860190261	0.578939587893683	0.708271536048443	6.39267493553727e-05	0.158769667347059	0.91644330668573	0.978301882180285	0.00204740799999079	0.00123174203655235	1024	70488	835	653	457	292	188	86	11	8	5	5	5	2	69479	69661	69857	70022	70126	70228	1187	1190	1193	1193	1193	1196
C3_MELANOMA	60_70	UKBB	CD2_PRIMARY_LYMPHOID_HEMATOPOIETIC_EXALLC	3.26139079521929	2.27143718503214	1.56582889420273	-12.5414962775547	3.22612341331724	3.78114657806437	0.463068883113899	0.587504166726058	1.00605956200563	1445.03367132851	0.586904145251333	0.714181990763917	1.88153997275925e-12	0.000110522262394937	0.119613526786396	0.993075219752464	3.86637682845917e-08	1.1942478375291e-07	1024	47982	835	653	457	292	188	86	11	8	5	5	5	2	47975	48157	48353	48518	48622	48724	185	188	191	191	191	194
C3_MELANOMA	60_70	UKBB	CHIRHEP_NAS	-12.0478358053306	-12.0441054772188	-12.0353798283116	-12.0283770602583	-12.0495805022402	-12.1015565240879	938.842687659311	790.80852835954	1025.52472873245	1270.61748665334	1518.63547791751	2555.51298528486	0.98976131094237	0.987848595497013	0.990636380526707	0.992446890502934	0.993669268557599	0.996221655268233	259	70813	210	158	86	57	32	13	0	0	0	0	0	0	69644	69696	69768	69797	69822	69841	1218	1218	1218	1218	1218	1218
C3_MELANOMA	60_70	UKBB	CHOLELITH_BROAD	-0.252150454107931	0.267010087535346	-0.172714588783852	0.132691201910774	0.495906665266312	4.74113040077582e-06	0.709058997537781	0.41102176493223	0.579338170276123	0.579315695054699	0.502046838449851	1.00104170754447	0.722130557923332	0.515934364875968	0.765608556089734	0.818831474070984	0.323265440085576	0.999996221061801	3681	65559	2676	2361	1857	1418	980	474	14	14	10	7	5	1	65416	65731	66235	66674	67112	67618	1134	1134	1138	1141	1143	1147
C3_MELANOMA	60_70	UKBB	CHRONNAS	-12.5226209940657	1.95654434038677	-12.5232848120363	-12.5225336662431	-12.4945875539736	-12.4821123857133	1093.31522785102	0.579309640845829	943.751931366055	1122.94446280916	1271.48419514193	2055.97042463419	0.990861384497539	0.000731819218234283	0.989412639026664	0.99110256159224	0.992159495103486	0.995155949979443	305	65930	236	208	161	114	67	29	3	3	0	0	0	0	64876	64904	64951	64998	65045	65083	1120	1120	1123	1123	1123	1123
C3_MELANOMA	60_70	UKBB	CIRRHOSIS_BROAD	-13.0559609207056	-13.0499815388382	-13.0517145342078	1.28606843076616	-13.0502758085707	-13.0889177422408	1039.02674974913	848.431904895247	999.450899131834	1.00123876750169	1464.21994717427	2712.47610404399	0.98997439139971	0.987727985975489	0.989580813273339	0.19897501449818	0.992888721571799	0.996149862909572	591	71012	476	347	240	150	99	31	1	1	1	1	0	0	69905	70034	70141	70231	70282	70350	1221	1221	1221	1221	1222	1222
C3_MELANOMA	60_70	UKBB	COLITNONINFNAS	0.458819000886874	-1.23156567912086	-13.010485462813	1.01926574756088	-0.911257312270895	-0.227846874707878	0.57973375148236	1.00113447191285	403.059504155361	0.410887544724488	1.00093064122462	1.0009979386002	0.428692789415157	0.218633419375298	0.974249303334102	0.0131145257435792	0.362606301070374	0.819941884737443	2776	66927	1973	1727	1398	1075	853	539	7	4	5	8	2	1	66583	66829	67158	67481	67703	68017	1140	1143	1142	1139	1145	1146
C3_MELANOMA	60_70	UKBB	COLITTOX	-10.9909141175385	-10.9823244551727	-11.0061514647984	-10.9972649660514	-11.0583900979104	-10.9724479536704	809.904837076399	744.917145054257	1176.36858462937	1778.03528436735	2224.80605776881	3119.00921446952	0.989172540868748	0.988237202274913	0.992535069087571	0.995065063072804	0.996034134137426	0.997193105836939	118	65986	107	66	26	12	6	4	0	0	0	0	0	0	64870	64911	64951	64965	64971	64973	1127	1127	1127	1127	1127	1127
C3_MELANOMA	60_70	UKBB	CONGEN_HEART_ARTER	-12.5338522852663	-12.5318597773938	-12.5282364825432	-12.5106943841391	1.88298708337763	-12.5074463255302	1147.12270697854	873.079725033389	1029.12391898588	1268.64856713699	1.00112704198818	2217.55421496683	0.991282215771331	0.988547856723805	0.990287039895454	0.992131841421306	0.0599899769115744	0.995499796424334	279	71191	209	185	140	92	59	30	0	0	1	1	1	0	70043	70067	70112	70160	70193	70222	1218	1218	1217	1217	1217	1218
C3_MELANOMA	60_70	UKBB	COPD_ASTHMA_INFECTIONS	0.300531285637318	0.224424065753065	-0.215068397142473	0.000715166803277186	0.191345610614614	-0.233224044502482	0.321235606697883	0.247989725804331	0.337304594755819	0.337335009927072	0.305450390063006	0.579517936831353	0.349506028658329	0.365479563904139	0.523728328668257	0.998308446776979	0.531027950872324	0.687356623409054	10820	50891	7751	6619	5379	4404	3422	1737	42	38	25	17	13	3	53025	54157	55397	56372	57354	59039	893	897	910	918	922	932
C3_MELANOMA	60_70	UKBB	COPD_ASTHMA_PNEUMONIA_SEPSIS	0.0984903085285047	-0.0246746790795344	-0.936885574748048	-0.496042328399426	-13.0177291499461	-13.021853552719	0.58014208196152	0.502729701747691	1.00133681437503	1.00134640483864	593.5924722902	1024.03603356962	0.86519158044289	0.960854423818672	0.349461248236567	0.620335189579052	0.982503463089351	0.98985420868321	3748	49824	3231	2187	1291	840	506	191	9	6	2	1	0	0	49472	50516	51412	51863	52197	52512	860	863	867	868	869	869
C3_MELANOMA	60_70	UKBB	COPD_COMORB	0.235657679496501	0.1987380592002	-0.305665044755167	0.210995133217977	-0.309309982109338	0.0551490976536982	0.227032106908833	0.176313174001436	0.249255290351263	0.225658177737303	0.293793417133856	0.381807547102219	0.299273433472052	0.259663086367311	0.220080847906981	0.349777481210624	0.292425998468726	0.885151345914523	22698	39112	16566	14593	11622	8694	6244	3074	88	73	43	34	18	7	44508	46481	49452	52380	54830	58000	648	663	693	702	718	729
C3_MELANOMA	60_70	UKBB	COPD_CVDMETABOCOMORB	-0.139430407199392	0.276604956670634	0.0339822778933156	0.00789630236855156	-0.340563175535205	-0.0143801234949083	0.322595633450026	0.204915134310462	0.264808969515734	0.321685916589356	0.4121137457968	0.580016309395559	0.665585754216998	0.177063691563567	0.897889788652231	0.980416596492913	0.408587714292433	0.980220378267006	14178	37810	11124	9452	7029	4905	3178	1345	56	48	29	17	9	3	40194	41866	44289	46413	48140	49973	614	622	641	653	661	667
C3_MELANOMA	60_70	UKBB	COPD_EARLY	0.379074816423479	0.222958270739376	0.131139116772928	-13.0181155551621	-0.31745302066123	-13.0008949346937	1.00542065938	0.711125322726352	0.70939259632382	510.350520336771	1.00091827836507	1032.24215610029	0.706150523165066	0.75387894186607	0.853337959447232	0.979649619821222	0.751120850669262	0.989951060377613	1333	65174	852	908	940	867	515	182	5	4	3	1	1	0	64517	64461	64429	64502	64854	65187	1133	1134	1135	1137	1137	1138
C3_MELANOMA	60_70	UKBB	COPD_EARLYANDLATER	0.918975806678789	-0.00269831245019338	-0.304202554841395	-13.0259601255529	-0.311632765970211	-13.0064874992438	0.411138013697419	0.502001185645213	0.708493392561866	513.743474233933	1.00088173567163	1038.53750110336	0.0254042025896915	0.995711302007307	0.667657323343645	0.979771813147667	0.755528304167774	0.990007674949569	2834	68086	2346	1939	1349	867	515	182	12	6	3	1	1	0	67391	67798	68388	68870	69222	69555	1171	1177	1180	1182	1182	1183
C3_MELANOMA	60_70	UKBB	COPD_EARLY_EXMORE	0.524419250336689	0.293064131193834	0.138477603898075	-14.018597901902	-0.313135363377797	-14.00914742894	1.01001349546358	0.714852653913231	0.711441260929509	844.246036400849	1.00183409858081	1707.40297174508	0.603607303786909	0.681832070959307	0.845671840626606	0.986751837299289	0.754613380934451	0.993453474537579	1333	32335	852	908	940	867	515	182	5	4	3	1	1	0	32246	32190	32158	32231	32583	32916	565	566	567	569	569	570
C3_MELANOMA	60_70	UKBB	COPD_EXCL	0.241252766279717	0.225263044074379	-0.087393912589297	-0.120349536095925	-0.363277110609595	-0.725149273411604	0.295025016120271	0.225438301487214	0.294166497082585	0.338122046718151	0.381821732986089	0.709219557091814	0.413507582238351	0.317686873783892	0.766397829962645	0.72188909893064	0.341385527035192	0.306562804938715	12866	40591	9441	8040	6260	4913	3722	1831	49	41	24	14	8	2	43255	44656	46436	47783	48974	50865	712	720	737	747	753	759
C3_MELANOMA	60_70	UKBB	COPD_HOSPITAL	0.918975806678789	-0.00269831245019338	-0.304202554841395	-13.0259601255529	-0.311632765970211	-13.0064874992438	0.411138013697419	0.502001185645213	0.708493392561866	513.743474233933	1.00088173567163	1038.53750110336	0.0254042025896915	0.995711302007307	0.667657323343645	0.979771813147667	0.755528304167774	0.990007674949569	2834	68086	2346	1939	1349	867	515	182	12	6	3	1	1	0	67391	67798	68388	68870	69222	69555	1171	1177	1180	1182	1182	1183
C3_MELANOMA	60_70	UKBB	COPD_HOSPITAL_ASTHMA_INF	0.551129907365727	0.0773966473671044	-12.0220011713728	-12.0164771980231	1.11259370546264	-12.0215673476702	1.00116587352999	1.00100746544273	530.974701747488	662.492174132751	1.0008875062665	1315.88440522167	0.581984631347331	0.938369974102223	0.981936334040777	0.985528529533466	0.266307098201119	0.992710841832192	727	66165	610	444	289	186	119	47	2	2	1	1	1	0	65131	65297	65452	65555	65622	65694	1149	1149	1150	1150	1150	1151
C3_MELANOMA	60_70	UKBB	COPD_HOSPITAL_ASTHMA_PNEUM_SEPSIS	1.4256924144919	0.408819470997992	-12.0296145548145	-12.0361038238694	-12.0427246211655	-12.0268006885103	0.708746908697961	1.0010090388232	701.335759693283	984.066107372659	1132.39080185358	1731.91210819494	0.0442655233306669	0.682974621982955	0.986315009650651	0.990241324331795	0.991514834886592	0.994459348475746	623	66385	553	351	182	94	54	23	3	1	0	0	0	0	65302	65504	65673	65761	65801	65832	1150	1152	1153	1153	1153	1153
C3_MELANOMA	60_70	UKBB	COPD_HOSPITAL_MAIN	0.918975806678789	-0.00269831245019338	-0.304202554841395	-13.0259601255529	-0.311632765970211	-13.0064874992438	0.411138013697419	0.502001185645213	0.708493392561866	513.743474233933	1.00088173567163	1038.53750110336	0.0254042025896915	0.995711302007307	0.667657323343645	0.979771813147667	0.755528304167774	0.990007674949569	2834	68086	2346	1939	1349	867	515	182	12	6	3	1	1	0	67391	67798	68388	68870	69222	69555	1171	1177	1180	1182	1182	1183
C3_MELANOMA	60_70	UKBB	COPD_INSUFFICIENCY	-11.0328395876537	-11.0265401793648	-11.0064395284979	-10.9721015201846	-11.0094715868752	-10.9044334754499	737.918736587799	688.245467236672	955.074193172569	1433.03515658754	1941.41276487369	3448.47130327096	0.988071038213691	0.987217453325531	0.990805244394362	0.993891018773765	0.995475336064957	0.997477008259601	125	65421	117	75	35	16	7	2	0	0	0	0	0	0	64293	64335	64375	64394	64403	64408	1136	1136	1136	1136	1136	1136
C3_MELANOMA	60_70	UKBB	COPD_MODE	0.912936345619037	-0.00406263423205557	-0.307398996905499	-14.0347660041101	-0.31582916691088	-14.0204527112001	0.413529743768093	0.503856322796013	0.709808536741394	849.995998093165	1.00174458265564	1718.81761978824	0.0272674312934649	0.993566662042188	0.664961650719018	0.98682627409119	0.752549724568126	0.993491701172433	2834	33895	2346	1939	1349	867	515	182	12	6	3	1	1	0	33792	34199	34789	35271	35623	35956	579	585	588	590	590	591
C3_MELANOMA	60_70	UKBB	COPD_MULTIMORB	1.37877105628547	-0.190420306524427	-13.0469029085761	-13.0419240446827	-13.0284628272289	-12.9962086803786	0.579441047030929	1.00102843867828	767.223830460493	1017.3858481781	1135.61105788597	2020.35632408693	0.0173368667439646	0.84913307853785	0.98643235483681	0.989772154914802	0.990846354274062	0.994867537661941	865	66266	740	575	388	223	138	44	4	1	0	0	0	0	65239	65404	65591	65756	65841	65935	1148	1151	1152	1152	1152	1152
C3_MELANOMA	60_70	UKBB	COPD_OPPORTUNIST_INFECTIONS	-12.527154983171	-12.5234204554547	-12.5238365339354	2.27037823837445	-12.546639820247	-12.484688310365	1207.77819887113	968.816576072837	1236.53834814219	1.00109293866435	2344.89642433874	3855.97343582692	0.991724437193725	0.989686421755827	0.991919049666704	0.023335328981547	0.995730846645383	0.997416651641695	213	65545	188	140	85	48	21	9	1	1	1	1	0	0	64432	64480	64535	64572	64599	64611	1137	1137	1137	1137	1138	1138
C3_MELANOMA	60_70	UKBB	COX_ARTHROSIS	0.527290346343151	0.146497060359049	0.525734968289377	-0.156276174789149	-0.0307726005598691	-11.9810967554534	0.450874522411445	0.411564392972447	0.41159664887646	0.709060875470497	0.708799204016087	487.245842458202	0.242208856827154	0.721876709683771	0.201494151207245	0.82556057033398	0.965370627228399	0.980382451667718	3734	51264	3049	2626	1888	1246	817	311	16	13	10	4	2	0	51127	51550	52288	52930	53359	53865	806	809	812	818	820	822
C3_MELANOMA	60_70	UKBB	C_DIFFICILE_ENTEROCOLITIS	-12.0005171569676	-11.9806214438393	-11.9620584580172	-11.9577669722245	-11.964913475256	-11.9609276703645	1102.55561753785	933.410312611539	1188.67916344136	1553.25576543703	1807.27607648917	3574.50996856965	0.991315777492345	0.989759176339713	0.991970768091311	0.993857532276342	0.994717713513692	0.99733014544775	197	70596	179	103	62	35	20	4	0	0	0	0	0	0	69401	69477	69518	69545	69560	69576	1213	1213	1213	1213	1213	1213
C3_MELANOMA	60_70	UKBB	C_PSOR_ARTHR_COMORB	0.100955435619293	0.200070182983766	-0.157066702334415	-0.934793525567666	-0.571536825734229	-1.17771313389463	0.275343070053761	0.205746006971339	0.284175619953959	0.503833697860444	0.451144057045466	1.00174033546989	0.713877671333804	0.330844906949441	0.580462015719316	0.0635446552986907	0.205204984435627	0.239727939003053	14182	31499	11371	9608	6985	4747	3069	1338	57	43	21	9	6	1	33738	35501	38124	40362	42040	43771	515	529	551	563	566	571
C3_MELANOMA	60_70	UKBB	C_STROKE	-0.589629995696401	0.685393276608568	-0.0481993668385767	-0.281679621610232	-13.047639265171	-13.0463295918974	1.00156707245308	0.411382235318377	0.708907368439499	1.00127644877742	642.196700211993	1061.47023348911	0.556057540438521	0.0956986617026913	0.945792747066932	0.778464564948283	0.983790334422254	0.9901935988863	2266	54959	1887	1445	1017	660	424	183	10	9	3	1	0	0	54411	54853	55281	55638	55874	56115	917	918	924	926	927	927
C3_MELANOMA	60_70	UKBB	D3_ANAEMIA	1.6745757344061	0.499171300280872	0.8246008704004	0.148804759865111	0.687783534102995	0.486132699587216	0.316868430841073	0.424677280187954	0.424417924339153	0.716651459516589	0.587964166946305	1.00626308500411	1.25865051479436e-07	0.23982942676136	0.052028445475027	0.835510885816967	0.242093066768554	0.62901979270814	5966	17568	4724	3680	2635	1794	1173	580	25	15	10	5	3	1	18643	19687	20732	21573	22194	22787	142	152	157	162	164	166
C3_MELANOMA	60_70	UKBB	D3_ANAEMIAINCHRONICDISEASE	-12.0193485055356	-12.0178418436576	-12.0208359991931	-12.0003931831208	-11.9937048780813	-11.9508405304128	1088.14013857961	1011.99527657378	1258.84969408468	1619.499605362	2106.76208569187	3198.24336612843	0.991186927809414	0.990525029799967	0.992381065240347	0.99408777823019	0.995457702451104	0.997018560545245	205	64383	187	89	56	31	17	7	0	0	0	0	0	0	63318	63416	63449	63474	63488	63498	1083	1083	1083	1083	1083	1083
C3_MELANOMA	60_70	UKBB	D3_ANAEMIANAS	0.619122831339599	-0.732157430671742	-0.338693861731621	-13.0020369034105	0.677498488060262	-12.9890750026416	0.449922968663827	0.708536196055253	0.708547428058076	499.952682497689	0.578990667657221	839.553361455102	0.168801798246624	0.301445713745901	0.632641976957873	0.979252126090463	0.24194578155516	0.98765609258367	3589	68080	2945	2167	1475	972	595	289	11	6	4	3	3	0	67563	68341	69033	69536	69913	70219	1150	1155	1157	1158	1158	1161
C3_MELANOMA	60_70	UKBB	D3_ANAEMIA_B12_DEF	-12.9957154063151	-12.9931963927221	-12.9942315401758	-13.0009257508503	-12.9988885987719	-13.0006095846456	1424.78597437398	1092.35230271314	1234.87921190415	1370.35638704574	1289.84691184226	1764.36531183799	0.992722460011299	0.990509631082691	0.991604275709838	0.992430376199674	0.991959172157751	0.994120893368883	315	65251	216	192	150	122	106	59	0	0	0	0	0	0	64244	64268	64310	64338	64354	64401	1106	1106	1106	1106	1106	1106
C3_MELANOMA	60_70	UKBB	D3_ANAEMIA_IRONDEF	1.20682140076851	0.012677549716672	0.341036778150024	0.0640200986890445	-13.0214399333317	-13.0137970566342	0.357124380415756	0.502065163766628	0.502040519056497	0.708564916518234	539.28937740231	848.480161135525	0.000726773366096513	0.979854913058532	0.496946971775813	0.928007676983965	0.980736508321675	0.987762706633006	3132	68295	2432	2021	1466	1016	657	303	15	9	6	2	0	0	67815	68226	68781	69231	69590	69944	1165	1171	1174	1178	1180	1180
C3_MELANOMA	60_70	UKBB	D3_ANAEMIA_IRONDEF_NAS	1.20682140076851	0.012677549716672	0.341036778150024	0.0640200986890445	-13.0214399333317	-13.0137970566342	0.357124380415756	0.502065163766628	0.502040519056497	0.708564916518234	539.28937740231	848.480161135525	0.000726773366096513	0.979854913058532	0.496946971775813	0.928007676983965	0.980736508321675	0.987762706633006	3132	68295	2432	2021	1466	1016	657	303	15	9	6	2	0	0	67815	68226	68781	69231	69590	69944	1165	1171	1174	1178	1180	1180
C3_MELANOMA	60_70	UKBB	D3_APLASTICANDOTHANAEMIA	0.713085943180943	-0.816610982048703	-0.438303752607314	-0.681882364136148	0.5706243593654	-11.9888920676033	0.411195209006461	0.708534618638156	0.708530656917852	1.00100059721039	0.5789763720364	493.900415835954	0.082886393893384	0.249101275438651	0.536173681772141	0.495744469382868	0.324341947081403	0.980634127314897	3905	68338	3205	2353	1615	1070	659	312	12	6	5	4	3	0	67872	68724	69462	70007	70418	70765	1154	1160	1161	1162	1163	1166
C3_MELANOMA	60_70	UKBB	D3_BLOODOTHER	0.512319121072517	-13.9999160552027	-13.9972881288031	0.179362708754121	0.288218451278945	-13.9945737198133	0.708959125471765	813.088603044972	970.94532011816	1.00103812105537	1.00089300207069	2171.07035282427	0.469903774927725	0.986262548855209	0.988497979204288	0.857798957066085	0.773376361627841	0.994856925310139	1685	70149	1374	1007	683	445	294	121	3	1	1	2	1	0	69257	69624	69948	70186	70337	70510	1200	1202	1202	1201	1202	1203
C3_MELANOMA	60_70	UKBB	D3_BLOOD_IMMUN	0.569537903449789	-0.26111144657246	0.321622631443309	-0.0797649013820377	-0.244394738406463	-0.470556335883405	0.320355957740203	0.380780443089315	0.336491771091099	0.50213733886865	0.579033191963323	1.00100152978147	0.0754320509532785	0.492885251359174	0.339167586880371	0.87378645034929	0.672971152470468	0.638293910954771	7599	64620	5991	4676	3358	2288	1521	753	27	19	13	7	3	1	65109	66424	67742	68812	69579	70347	1092	1100	1106	1112	1116	1118
C3_MELANOMA	60_70	UKBB	D3_COAGDEF_PURPUR_HAEMORRHAGIC	-13.5232673844521	-13.51900938755	1.49502806352577	-13.5072171483821	-13.5055497809478	-13.5216925605566	1085.72541321374	869.487993499111	0.579078988691524	1287.58989046591	1392.40382043207	2146.43160366059	0.990062195155809	0.987594797906865	0.00983052486307023	0.991630097098885	0.99226108077611	0.994973667759475	897	70618	737	505	352	225	155	67	3	3	3	0	0	0	69565	69797	69950	70077	70147	70235	1210	1210	1210	1213	1213	1213
C3_MELANOMA	60_70	UKBB	D3_COAGOTHER	-11.5025853017597	-11.499054435075	1.69649064616923	-11.4865165463189	-11.4788752333433	-11.5074555380979	816.865523594492	618.555828708517	1.00124356452798	877.272090148398	881.782099575635	1194.36092922784	0.98876506393724	0.985168049296842	0.0901924193768068	0.989553238442567	0.989613580663283	0.992312642827989	227	69863	171	130	102	69	52	25	1	1	1	0	0	0	68729	68770	68798	68831	68848	68875	1189	1189	1189	1190	1190	1190
C3_MELANOMA	60_70	UKBB	D3_HAEMOLYTICANAEMIA	2.09447690251174	-12.1747646411728	-12.1539870486263	-12.1419691423479	-12.1598899147387	2.74887654998344	1.00160094008419	952.379389466914	1111.07154177503	1229.98679124096	1223.15697998901	1.00185630008723	0.0365164900715442	0.989800501484545	0.991272132481922	0.992123710236676	0.9920680429645	0.00607356227951576	198	71206	135	113	83	67	49	33	1	0	0	0	0	1	70047	70069	70099	70115	70133	70149	1221	1222	1222	1222	1222	1221
C3_MELANOMA	60_70	UKBB	D3_HYPOSPLENISM	-12.0194936993401	-12.0263122195355	-12.0358006700298	-12.0500799430948	-12.0623623423341	-12.026334292415	1387.04989632092	1022.36487767662	1386.98157530376	1651.95015290742	1672.08120387005	2307.63951958017	0.993086010492108	0.990614517613966	0.993076289418556	0.994179916710569	0.994244125715727	0.995841818907397	127	68891	92	84	46	35	25	12	0	0	0	0	0	0	67758	67766	67804	67815	67825	67838	1168	1168	1168	1168	1168	1168
C3_MELANOMA	60_70	UKBB	D3_IMMUDEF	2.62108348457539	-11.1670937442918	-11.1681133390008	-11.1629935307277	-11.124899222627	-11.1335624652499	1.00122210785581	775.026987423165	936.517734552437	1075.27970751689	1088.45958736692	1550.16040503808	0.00884768381770442	0.988503957229506	0.990485333399352	0.991716927100324	0.991845144375081	0.994269482566575	101	71306	76	57	44	31	24	15	1	0	0	0	0	0	70109	70128	70141	70154	70161	70170	1221	1222	1222	1222	1222	1222
C3_MELANOMA	60_70	UKBB	D3_IMMUNEMECHANISM	1.45454902474056	0.89614303852427	-12.0302196298523	1.54591740693631	-12.01421385411	-12.0163007719505	1.00124024817671	1.00101355627362	755.481647002045	1.00095067670045	951.792290264079	1377.28630346238	0.146293940683828	0.370661122281183	0.987295097240611	0.12247956456406	0.989928788782695	0.993038848053724	313	70980	237	200	152	105	75	43	2	1	0	1	0	0	69837	69874	69922	69969	69999	70031	1217	1218	1219	1218	1219	1219
C3_MELANOMA	60_70	UKBB	D3_NUTRIANAEMIA	1.13618602895061	-0.0607067471846203	0.260182295730149	-0.0300846547017246	-13.0172998045015	-13.0101540484421	0.357117325036253	0.50206389705111	0.502039536382647	0.708568088514281	502.854652432397	772.73126973569	0.00146490079116104	0.903758848438196	0.604283428200518	0.966133288022437	0.979347625440578	0.986566985129356	3395	68509	2603	2171	1587	1110	743	357	15	9	6	2	0	0	68118	68550	69134	69611	69978	70364	1168	1174	1177	1181	1183	1183
C3_MELANOMA	60_70	UKBB	D3_OTHERANAEMIA	0.579738535566488	-0.780107599740375	-0.403485940241378	-0.648227297166133	0.595399291679207	-11.9874998231807	0.449928353712177	0.708540488801759	0.708540209309354	1.00100706472251	0.578978892316684	496.879347077882	0.197567444374502	0.270893879770061	0.569043402918189	0.517259776044168	0.303780063804689	0.98075244356705	3720	68087	3042	2262	1559	1037	636	306	11	6	5	4	3	0	67602	68382	69085	69607	70008	70338	1152	1157	1158	1159	1160	1163
C3_MELANOMA	60_70	UKBB	D3_OTHERAPLASTICANAEMIA	2.07756125162837	1.96129885451103	-10.5506532101889	-10.558996839021	-10.585211931602	-10.6285969696009	1.00130696413474	1.00126417439597	661.370471558326	831.550411205504	977.97391121548	2403.8323405926	0.0380004854804458	0.0501335704593604	0.987272116579631	0.989868763161317	0.991364174264336	0.996472147557809	175	64341	154	81	48	30	18	4	2	1	0	0	0	0	63276	63349	63382	63400	63412	63426	1084	1085	1086	1086	1086	1086
C3_MELANOMA	60_70	UKBB	D3_OTHERBLOOD	-12.0207803366449	-12.0147479273651	-12.0199405670208	-12.0222885464583	-12.0204186837585	-12.0154599211435	952.644164617318	754.234745505585	842.517481766	967.832065626008	946.092509615312	1463.72570981124	0.989932294890698	0.987290460281574	0.988617209877148	0.990089032928473	0.989862885124993	0.993450383340354	249	69033	185	151	117	92	69	32	0	0	0	0	0	0	67927	67961	67995	68020	68043	68080	1170	1170	1170	1170	1170	1170
C3_MELANOMA	60_70	UKBB	D3_OTHERWHITECELL	-12.0056226301387	-12.0072991986333	-12.0040551743858	-11.9964712581207	-12.0075079202299	-11.9881561145245	1067.93736318028	811.012244489759	951.795010783554	1184.18373548578	1422.07164953526	2570.39985660838	0.991030467229683	0.988187491961358	0.989937332855662	0.99191710273237	0.993263003769818	0.99627873851045	201	69043	157	132	99	60	34	13	0	0	0	0	0	0	67918	67943	67976	68015	68041	68062	1169	1169	1169	1169	1169	1169
C3_MELANOMA	60_70	UKBB	D3_PURPURA_AND3_OTHER_HAEMORRHAGIC	-13.0492716994482	-13.0444306231506	1.39869582203517	-13.0355387566744	-13.0362578401334	-13.045453468241	966.243127086338	795.929946160011	0.708456437519386	1183.35873223254	1340.91364442124	2281.13315858571	0.989224765864077	0.986924120716554	0.0483492004770611	0.9912109113779	0.992243150737524	0.995437044463953	684	70467	579	382	252	162	105	41	2	2	2	0	0	0	69361	69558	69688	69778	69835	69899	1209	1209	1209	1211	1211	1211
C3_MELANOMA	60_70	UKBB	D3_SARCOIDOSIS	-11.5170607585773	-11.5061848336374	-11.4917865260035	2.26069650498662	-11.5002742790103	-11.4919835165545	1040.06979467124	756.072452155936	891.01293806091	1.00098956046869	1041.97672364246	1475.208559132	0.991164922567159	0.987857972011289	0.98970961648793	0.0239168947350354	0.991193944361645	0.993784483268501	136	70827	94	87	64	53	38	24	0	0	0	1	0	0	69657	69664	69687	69698	69713	69727	1212	1212	1212	1211	1212	1212
C3_MELANOMA	60_70	UKBB	D3_SCNDPOLYCYTHAEMIA	-11.0505738963386	-11.0373156311591	-11.0533812168558	-11.0635629034041	-11.0839574518929	-11.0842895148542	888.57594538357	733.803972768752	809.830969562231	1056.74738400938	1085.38942596474	2034.07401896475	0.990077544778643	0.987999285897939	0.989110013417739	0.991646740836521	0.991852173418788	0.995652105273027	101	68935	79	61	47	32	21	8	0	0	0	0	0	0	67789	67807	67821	67836	67847	67860	1168	1168	1168	1168	1168	1168
C3_MELANOMA	60_70	UKBB	D3_SPLEENDISEASE	2.01475609489823	-11.5222154053417	-11.5302666833678	-11.5376616765797	-11.5234984517506	-11.4985046139319	1.00133329239833	685.993540748747	941.515868726831	1132.94453230599	1105.91892796875	1508.87644527694	0.0442121988608814	0.986599049438861	0.990228957238295	0.991874656932061	0.991686320856336	0.993919720508074	194	68979	150	119	61	44	32	18	1	0	0	0	0	0	67851	67882	67940	67957	67969	67983	1171	1172	1172	1172	1172	1172
C3_MELANOMA	60_70	UKBB	D3_THROMBOCYTOPENIANAS	-12.0381015984234	-12.0350749923348	1.13308035497665	-12.0271492563487	-12.0242211940526	-12.0234137829301	673.076255722779	580.311957158722	1.00097866692941	910.775587172899	1058.78825760064	1907.31517190841	0.985730438009321	0.983453878390895	0.257645983129674	0.989463927293468	0.990938949165267	0.994970294983161	524	70279	451	274	166	103	66	22	1	1	1	0	0	0	69143	69320	69428	69491	69528	69572	1208	1208	1208	1209	1209	1209
C3_MELANOMA	60_70	UKBB	D3_WHITEBLOODCELLNAS	-10.9979556711002	-11.0032081856027	-11.0059632014035	-10.9994272252018	-10.9976527372479	-10.9868609453206	830.467694191371	658.618374578079	857.354011056686	1197.328650693	1538.39627826738	5206.39435045312	0.989433854437324	0.986670761259073	0.98975773505274	0.992670224910683	0.994296149367509	0.998316255046474	116	68999	99	81	49	21	9	2	0	0	0	0	0	0	67847	67865	67897	67925	67937	67944	1169	1169	1169	1169	1169	1169
C3_MELANOMA	60_70	UKBB	DIABETES_FG	0.612165199628459	0.0773681139089578	0.041454106012577	0.422062860461845	0.32069034131192	0.333092664047538	0.272281287486417	0.271428611095755	0.319718271091809	0.31975653949608	0.356321261944793	0.578989017288751	0.0245581945528343	0.775613207313293	0.896836828963165	0.186851486529827	0.368118450174118	0.565088091708681	9721	62915	7480	6404	4823	3382	2223	951	45	35	27	21	11	3	64049	65125	66706	68147	69306	70578	1062	1072	1080	1086	1096	1104
C3_MELANOMA	60_70	UKBB	DIALYSIS	-11.5357469617654	1.67251583063305	-11.5255346485943	-11.5238738971011	-11.5081729322276	-11.5971678305612	907.772667309125	1.00130788541449	920.182417074418	1148.70245794611	1166.28985970433	2170.46577940652	0.989860956372148	0.0948538478025885	0.990006540511464	0.991995693252209	0.99212713338072	0.995736787366088	167	60047	140	105	66	44	33	10	1	1	0	0	0	0	59086	59121	59160	59182	59193	59216	987	987	988	988	988	988
C3_MELANOMA	60_70	UKBB	DIS_THYROID_OTH	-11.9355771207317	-11.9419251401913	-11.9461098919298	-11.9404198542184	-11.9598290405413	-11.9335509550954	1098.71018733366	926.518321887003	1048.84497361743	1330.78438395285	1467.35459281637	3667.97343103149	0.991332541087236	0.989716324373211	0.990912469618009	0.992841102632569	0.993496829373621	0.997404130797523	174	70411	143	102	75	53	29	11	0	0	0	0	0	0	69241	69282	69309	69331	69355	69373	1201	1201	1201	1201	1201	1201
C3_MELANOMA	60_70	UKBB	DM1_RETINOPATHY	0.98869089116421	0.481672459010848	-13.5419777140581	1.91964986607371	2.06575229096353	-13.5125749598307	1.00468855961268	1.00428341352907	1365.41827947756	0.713469560566975	0.712545198656309	3287.86622935564	0.3250776608032	0.631499004571836	0.992086851354574	0.0071327051293989	0.00374214567163102	0.996720838430157	393	14381	314	265	171	119	82	30	3	3	4	4	2	0	14160	14209	14303	14355	14392	14444	297	297	296	296	298	300
C3_MELANOMA	60_70	UKBB	DM2_NEUROPATHY	-13.5923319284028	-13.5865187302917	-13.5875278041818	-13.5824874142266	-13.5822547666028	3.78153657452874	2301.84356338357	1935.04276303812	2405.30059059787	3182.30119152656	3712.05401932183	1.00453380596772	0.995288537875502	0.994397857934967	0.995492779140572	0.996594532242769	0.99708057933917	0.00016690323665823	164	14234	142	97	63	37	19	7	0	0	0	0	1	1	13971	14016	14050	14076	14094	14106	285	285	285	285	284	284
C3_MELANOMA	60_70	UKBB	DM2_RETINOPATHY	0.270874109380299	-0.167238857503596	-13.5654908098564	1.43418802229996	2.02531365535105	-13.5712993166838	1.00462264582491	1.0041975864243	1006.23358752253	0.713365836894383	0.584307685310564	2427.54416189529	0.787446675542943	0.86773217063774	0.989243682626944	0.0443833347261137	0.000527916305172541	0.995539412234021	795	14439	647	515	337	200	128	50	3	3	5	5	3	0	14288	14420	14598	14735	14807	14885	296	296	294	294	296	299
C3_MELANOMA	60_70	UKBB	DM_COMORB	-0.177829523925414	0.192727673415165	0.0144814044129849	-0.170688838634257	-0.888553909485964	-0.542029024155085	0.411613563373292	0.26263667657866	0.336740219290634	0.449747580924725	0.708556034493378	1.00099071753892	0.665719404223238	0.463059314254573	0.965697805480534	0.704300704259824	0.209829364798023	0.588168125789078	8561	59890	6862	5757	4169	2830	1766	732	32	27	16	7	3	1	60549	61654	63242	64581	65645	66679	1008	1013	1024	1033	1037	1039
C3_MELANOMA	60_70	UKBB	DM_COMORB_EXMORE	-0.14881976935046	0.221996921202272	0.0448078650711733	-0.142782561075744	-0.862482791794036	-0.516632205146478	0.412202060427393	0.263387024205861	0.337320668999696	0.450182836104521	0.70880192547702	1.00115885242425	0.718072560298628	0.399309860077523	0.894324169037451	0.751117863411013	0.223673550205486	0.605830524731054	8561	52082	6862	5757	4169	2830	1766	732	32	27	16	7	3	1	52897	54002	55590	56929	57993	59027	852	857	868	877	881	883
C3_MELANOMA	60_70	UKBB	DM_COMPLICATIONS	-0.00210123374149713	0.622399337667522	-13.5038109898031	1.08661470396879	1.29641350625017	1.81465196082763	1.00455862058414	0.584422224530513	829.023887329787	0.712808485398289	0.712201079904846	1.00404394257759	0.99833106729255	0.286883929665133	0.987003986221242	0.127405510821426	0.0687146391976886	0.0707087890978647	1083	15250	891	710	466	294	181	64	5	5	4	4	3	1	15128	15309	15553	15725	15838	15955	309	309	310	310	311	313
C3_MELANOMA	60_70	UKBB	DM_HYPOGLYC	-13.040359091934	-13.0337640464427	-13.0203917437295	-13.0278888581998	-13.0477735484754	-13.0838552940963	1296.69232229034	1086.02104322679	1425.55694236562	1844.33923444569	2012.17211988926	3042.90097204896	0.991976102866375	0.990424504637717	0.992712584955709	0.994364016801561	0.994826215904892	0.996569269239061	392	52688	323	219	135	84	48	26	0	0	0	0	0	0	51882	51986	52070	52121	52157	52179	875	875	875	875	875	875
C3_MELANOMA	60_70	UKBB	DM_IBD	0.483335628465331	0.406771077757453	0.0756202040553449	0.0293260606479032	0.170790876882261	0.874400050369521	0.387291615650126	0.312034202233233	0.415908300338641	0.506317451064341	0.505666273469227	0.582059266323646	0.212035130616867	0.19236640199355	0.855724447146879	0.953812110077634	0.735548472558294	0.133031883192883	5811	22573	4439	3843	2947	2120	1389	583	27	24	14	10	7	3	23575	24171	25067	25894	26625	27431	343	346	356	360	363	367
C3_MELANOMA	60_70	UKBB	DM_KETOACIDOSIS	-12.0461522206924	-12.0338567378795	-12.0432362493416	-12.0305808981695	-11.9918958020545	-12.021890614183	1526.68790590014	1313.03196524296	1646.87378266165	1873.78711904537	2072.58478368314	3124.64983219661	0.993704450591352	0.992687539726848	0.994165292614933	0.994877246881463	0.995383496393119	0.99693019769798	113	52160	92	60	35	24	18	11	0	0	0	0	0	0	51318	51350	51375	51386	51392	51399	863	863	863	863	863	863
C3_MELANOMA	60_70	UKBB	DM_KIDNEYFAIL	-11.0568904502646	-11.0541743165149	-11.0463029481751	-11.0551337262217	-11.0699762690361	-11.1269384584929	804.775269786384	662.565055757797	788.436170940975	1010.5507266087	1170.92608912794	2990.85108146709	0.989038126578311	0.986688785073238	0.988821687070557	0.991271546941015	0.992456883774868	0.997031616859742	125	71067	104	79	52	35	15	4	0	0	0	0	0	0	69868	69893	69920	69937	69957	69968	1220	1220	1220	1220	1220	1220
C3_MELANOMA	60_70	UKBB	DM_NEPHROPATHY	-12.0370140326124	1.16068918247338	-12.0316833077787	-12.0383595439013	-12.0290845782171	-12.0889253309323	912.698827503931	1.00113769638378	881.559686195877	1119.95381745251	1140.06116242781	2178.64715193618	0.989477504562023	0.246305330020082	0.989110667743477	0.991423721134217	0.991581466768067	0.995572703283781	265	71139	216	168	113	75	49	17	1	1	0	0	0	0	69966	70014	70069	70107	70133	70165	1221	1221	1222	1222	1222	1222
C3_MELANOMA	60_70	UKBB	DM_NEPHROPATHY_EXMORE	-14.0311186344765	1.03414437814314	-14.0308371399045	-14.0376812618971	-14.0275651851351	-14.0903085830684	2313.47738420569	1.00512720248191	2267.42683877995	2815.22573506207	2913.13960211805	5600.50428686056	0.995160901778118	0.303541163272375	0.995062721895665	0.996021490356858	0.996157982121351	0.997992604372886	265	14278	216	168	113	75	49	17	1	1	0	0	0	0	14042	14090	14145	14183	14209	14241	284	284	285	285	285	285
C3_MELANOMA	60_70	UKBB	DM_NEUROPATHY	-14.2105084590293	-14.2149632793193	-14.2113231347702	-14.2079900852341	-14.197854909399	3.02704057186062	2669.28404124903	2143.80773044196	2651.76248051033	3403.48492562593	3865.20021663584	1.00431492168268	0.995752309770271	0.994709499148531	0.995723998237596	0.99666920722411	0.997069175432338	0.00257797854584149	251	14312	205	150	101	64	35	15	0	0	0	0	1	1	14072	14127	14176	14213	14242	14262	286	286	286	286	285	285
C3_MELANOMA	60_70	UKBB	DM_OTHER_WIDE	0.737312021253712	-0.359935386097098	-0.220150045698835	0.604362929606109	0.568050991494652	-0.0124291680137837	0.3375462129748	0.449756162199929	0.502308416856001	0.411056876550378	0.449480843421139	1.0010136498212	0.0289380727025447	0.423542760719177	0.661185756853772	0.141489738865356	0.206304136286286	0.990093255522918	5503	60696	4345	3602	2595	1734	1112	458	22	14	14	12	6	1	60810	61553	62560	63421	64043	64697	1022	1030	1030	1032	1038	1043
C3_MELANOMA	60_70	UKBB	DM_PERIPHATHERO	-12.0903700875517	1.22054021728369	-12.0913555079687	-12.0890100226395	-12.0716672002162	-11.9090390706035	950.356113141971	1.00156411744164	957.998171601673	1304.86413100476	1858.3992218718	3390.36437952771	0.989849637116382	0.222983088861041	0.989929782720942	0.992608045358514	0.994817190496871	0.997197345829324	222	52378	194	143	94	52	20	6	1	1	0	0	0	0	51535	51586	51635	51677	51709	51723	870	870	871	871	871	871
C3_MELANOMA	60_70	UKBB	DM_PERIPH_ANGIOPATHY	-12.0857147799696	-12.0791511237674	-12.1017886717515	-12.1070549340758	-12.1362214613022	-12.1414733519337	1219.77065470612	1050.83099617504	1338.15913524263	1620.53335060801	1972.97538622642	2815.33692380959	0.992094540547254	0.990828633732667	0.992784341961597	0.994039035147738	0.995092061090626	0.99655903916083	156	52227	134	89	52	36	19	9	0	0	0	0	0	0	51383	51428	51465	51481	51498	51508	866	866	866	866	866	866
C3_MELANOMA	60_70	UKBB	DM_RETINOPATHY	-11.1760459495166	-11.1688568589262	-11.1621042324158	2.49525907552857	-11.2038110186006	-11.2609332865742	738.206566210432	594.059844632329	775.627894804621	1.00116750028375	1105.44309776504	2035.53503859915	0.987920923096171	0.984999939713818	0.988517995174282	0.0126901184695654	0.991913473600434	0.995585986579008	170	71222	144	106	62	44	25	7	0	0	1	1	0	0	70027	70065	70109	70127	70146	70164	1221	1221	1220	1220	1221	1221
C3_MELANOMA	60_70	UKBB	DM_RETINOPATHY_EXMORE	-13.1602709528427	-13.1593055253609	-13.1441927671105	2.36117511643645	-13.1969877988638	-13.2550597045784	1834.88372039938	1495.70922405705	1897.85428029458	1.00531783407741	2792.85693723481	4856.63766992079	0.994277410133637	0.992980272443473	0.99447404116324	0.0188398275232167	0.996229798422925	0.99782236290214	170	14235	144	106	62	44	25	7	0	0	1	1	0	0	13972	14010	14054	14072	14091	14109	289	289	288	288	289	289
C3_MELANOMA	60_70	UKBB	DM_VITREOUS_BLEEDING	-11.0595233998836	1.62991503342801	-11.0476659187768	-11.0622797017685	-11.0608332787777	-11.0459115956627	736.87154527291	1.00103079665254	677.233736425832	793.491806696868	824.791872030904	1745.00543116055	0.988025196869501	0.103474715782977	0.986984742993161	0.988876840063643	0.989300326681134	0.994949412014483	145	70972	114	100	68	48	35	9	1	1	0	0	0	0	69783	69797	69829	69849	69862	69888	1219	1219	1220	1220	1220	1220
C3_MELANOMA	60_70	UKBB	DUODENAL_ULCER_UNSPE_ACUTE_CHRONIC_WO_HAEMORRHAGE_PERFORATION	1.63900336362668	1.04836484933367	-12.5471558493484	-12.5376836118951	1.167829458032	-12.5444177234646	0.709008828985505	0.708594273048488	736.889118261919	871.349265283681	1.00096320288018	1586.45844816784	0.0207951817050024	0.139006873680899	0.986414919208641	0.988519782591167	0.243329246705565	0.993691046280675	500	70875	383	330	246	183	116	50	4	3	1	1	1	0	69775	69828	69912	69975	70042	70108	1213	1214	1216	1216	1216	1217
C3_MELANOMA	60_70	UKBB	E4_ACIDOSIS	-13.0366378979114	-13.0314031142427	-13.0256479654599	-13.0216141751621	-13.0217745171548	-13.0242036931256	1212.1362294565	1020.31048927782	1235.86558014562	1599.35015315781	1743.09121055477	4013.81645417177	0.991418842764816	0.989809697356871	0.991590694684876	0.993503842732746	0.994039453507134	0.997410994516997	546	48365	490	255	160	99	61	15	0	0	0	0	0	0	47660	47895	47990	48051	48089	48135	761	761	761	761	761	761
C3_MELANOMA	60_70	UKBB	E4_ADDISON	-10.4899752818334	1.85414323819049	2.18100496539601	-10.484838456861	-10.4850010246415	-10.5208112761831	614.535382354185	1.00109415967864	1.00100918588214	762.834636135574	954.994851219116	1342.12678587184	0.986380958496299	0.0640090630898525	0.029346072272059	0.989033760477078	0.991240107358531	0.993745518677481	125	69985	103	79	56	35	18	8	0	1	1	0	0	0	68805	68829	68852	68873	68890	68900	1202	1201	1201	1202	1202	1202
C3_MELANOMA	60_70	UKBB	E4_ADRENAL	-11.4958677843283	1.46839650863801	1.87870882920956	-11.5039953164388	-11.5038691786402	-11.5212298847332	806.922774255142	1.00112096229798	1.00107752688298	1062.71901745244	1297.19492111897	2040.81989784488	0.988633280107062	0.14244344049068	0.060561053565652	0.991363021798874	0.992924240492473	0.99549565219957	203	70102	167	123	79	48	27	11	0	1	1	0	0	0	68933	68977	69021	69052	69073	69089	1205	1204	1204	1205	1205	1205
C3_MELANOMA	60_70	UKBB	E4_CA_MET	-13.0101604131002	-13.01184447472	-13.0021530525308	-12.9963784291057	-12.995875672725	-12.9988888347596	1143.27327231189	982.704963786878	1259.25574407742	1594.51338110019	2007.47534837684	4426.02132931929	0.990920471651702	0.989435642594733	0.991761774448919	0.993496765217681	0.9948347380034	0.997656676950456	553	48412	491	270	162	93	51	15	0	0	0	0	0	0	47707	47928	48036	48105	48147	48183	767	767	767	767	767	767
C3_MELANOMA	60_70	UKBB	E4_DIABETES	0.534416812786419	0.212530751602127	0.122531399037513	0.152546872798304	0.0624945312757259	0.374148118972521	0.357337696382772	0.319769417243093	0.380837481869729	0.449674543262764	0.501926236475576	0.708418019367325	0.134770653851699	0.506282366874086	0.74764818482046	0.734430143170952	0.900911963333386	0.597398029512424	5929	65994	4531	3932	3021	2176	1416	593	27	23	16	11	6	2	66233	66832	67743	68588	69348	70171	1132	1136	1143	1148	1153	1157
C3_MELANOMA	60_70	UKBB	E4_DM1	1.05382044865327	0.492069571060461	0.766843140896959	-12.0264621861002	-12.0267301363626	-12.0218102826175	1.00147640374214	1.0011851205832	1.00123174121278	709.352301399713	748.258379832988	1164.85385595404	0.292677123540693	0.623081974069937	0.443735954325408	0.986473197033396	0.987176182188129	0.991765622361748	479	62317	346	299	241	172	124	61	3	2	1	0	0	0	61384	61431	61489	61558	61606	61669	1063	1064	1065	1066	1066	1066
C3_MELANOMA	60_70	UKBB	E4_DM1NOCOMP	1.02582342436998	0.462695190328022	0.691313907840141	-12.0247538089732	-12.0311365778179	-12.0139078633725	1.00148395693695	1.00125489202739	1.00122276119966	680.627584495545	713.013198712856	1150.68361605897	0.305691991475899	0.643998649188178	0.48989890315201	0.985904382159618	0.986537412442522	0.99166970197923	501	62312	360	307	258	187	133	61	3	2	1	0	0	0	61386	61439	61488	61559	61613	61685	1064	1065	1066	1067	1067	1067
C3_MELANOMA	60_70	UKBB	E4_DM1OPTH	-12.9969913624404	-13.0013147643647	-12.9925521392878	-13.0109289821647	-12.9500469616271	-12.9304686256769	2118.89136336128	1731.78845608067	2416.55909679367	2577.28764138797	2634.55847157857	3771.97034915888	0.995105915340102	0.994009978043384	0.995710220028131	0.99597205407143	0.996078052153716	0.997264824450164	114	14049	89	69	37	33	23	15	0	0	0	0	0	0	13791	13811	13843	13847	13857	13865	283	283	283	283	283	283
C3_MELANOMA	60_70	UKBB	E4_DM1_STRICT	1.96253087010248	1.36022824733301	-11.5246992893068	-11.5197935262112	-11.5341036284865	-11.5172765803957	1.00186667507872	1.00133137080472	690.454672907921	771.50494160783	877.68119646061	1293.71224486795	0.050127510840176	0.174330550852942	0.986682756986482	0.988086759564492	0.989514850766877	0.992896924474894	209	62295	144	129	107	89	57	26	2	1	0	0	0	0	61293	61308	61330	61348	61380	61411	1065	1066	1067	1067	1067	1067
C3_MELANOMA	60_70	UKBB	E4_DM2	0.274772390346096	0.234329603182256	-0.00560030226231864	-0.0388067824552863	0.0855148622066705	0.809233846855384	0.41146043624368	0.319759741040682	0.410905261238694	0.502200270415232	0.50192551571823	0.578967199363501	0.504262645895223	0.463661983738837	0.989125823398187	0.938405956177283	0.864716324651792	0.162197263008632	5848	65943	4481	3874	2972	2124	1393	580	25	23	14	10	7	3	66159	66766	67668	68516	69247	70060	1126	1128	1137	1141	1144	1148
C3_MELANOMA	60_70	UKBB	E4_DM2NEU	-13.6132824309564	-13.6139449991328	-13.6116222634769	-13.6070075736114	-13.5989024655071	3.56009109442208	2056.55186439187	1688.85109328148	2053.12129980724	2623.20510992843	3077.61522338767	1.00440559761246	0.994718466021064	0.993568267249872	0.994710286384899	0.995861256699329	0.996474439387077	0.00039339497259957	223	14294	188	134	90	57	30	9	0	0	0	0	1	1	14043	14097	14141	14174	14201	14222	286	286	286	286	285	285
C3_MELANOMA	60_70	UKBB	E4_DM2NOCOMP	0.221686567501084	0.591767451227762	-0.210093142349871	-0.0213252122374397	-0.160229228953975	-0.178287472846964	0.411401718916826	0.262425623073337	0.449582285860188	0.502134437166346	0.578986018945626	1.00096587114724	0.589985745145197	0.0241338858033947	0.640279941738391	0.966124720947448	0.781978909062105	0.858632319469117	6034	66248	4698	4044	3041	2102	1337	547	28	25	11	8	4	1	66428	67082	68085	69024	69789	70579	1128	1131	1145	1148	1152	1155
C3_MELANOMA	60_70	UKBB	E4_DM2OPTH	-14.5374153476855	-14.5412196933061	-14.5507908034416	-14.542491444611	1.4763276698748	-14.5403498177617	2021.00241138374	1687.75166786224	2108.507830103	2771.40829898338	1.00467197947287	4705.79690725584	0.99426072964166	0.993125723783523	0.99449385057345	0.9958132563305	0.141707420657184	0.99753463602525	539	14084	445	337	215	124	76	34	0	0	1	1	1	0	13899	14007	14129	14220	14268	14310	279	279	278	278	278	279
C3_MELANOMA	60_70	UKBB	E4_DM2PERIPH	-12.0761876440658	-12.0693896775706	-12.0882842142766	-12.0906573325374	-12.1183522523496	-12.1242275604938	1209.49929738242	1044.0053930584	1301.40737793114	1667.57241649926	2147.16609498849	3694.76571766717	0.99203369228347	0.990776134640233	0.992588856638615	0.994215025267311	0.995496857529873	0.997381778071922	149	62179	131	86	53	34	16	6	0	0	0	0	0	0	61136	61181	61214	61233	61251	61261	1061	1061	1061	1061	1061	1061
C3_MELANOMA	60_70	UKBB	E4_DM2REN	-13.0382337332257	-13.0438440471589	-13.03438201076	-13.0589739005075	-13.0730061332378	-13.1247488897039	2100.63538643851	1740.39257986991	2135.41080101066	2743.81728200209	3283.20057044306	9460.70408621314	0.995047718100695	0.994020093819173	0.995129804728184	0.996202548039103	0.996823001832923	0.998893102347453	113	14159	93	70	48	31	13	4	0	0	0	0	0	0	13896	13919	13941	13958	13976	13985	283	283	283	283	283	283
C3_MELANOMA	60_70	UKBB	E4_DM2_STRICT	0.248054992879431	0.619073770290891	-0.180970141354744	0.00345910467340474	-0.13175798440664	0.532901511624298	0.411380782257821	0.262388924845833	0.449570418345259	0.502111710452265	0.578968872369674	0.708449272678238	0.546521009748109	0.0183057655284599	0.687286549893135	0.994503326003895	0.819977807586956	0.45192572784975	5851	66759	4564	3920	2941	2040	1287	532	28	25	11	8	5	2	66880	67524	68503	69404	70157	70912	1138	1141	1155	1158	1161	1164
C3_MELANOMA	60_70	UKBB	E4_DMNAS	1.13369517389557	-0.0680456598355993	0.262061524902062	0.719501287088576	-12.0544369116055	-12.0616659053124	0.709212909950228	1.00116518403373	1.00118598677814	1.00117979835646	667.049508997625	1260.43649963724	0.109925995838687	0.945812328474485	0.793513347931843	0.472354489462698	0.98558199129038	0.992364811613962	809	62724	648	532	380	264	150	53	2	1	2	1	0	0	61803	61919	62071	62187	62301	62398	1080	1081	1080	1081	1082	1082
C3_MELANOMA	60_70	UKBB	E4_DMNASNOCOMP	1.17457253969165	-0.0273958949789086	0.302328503478603	0.767790310292879	-12.0531495217175	-12.0561604624826	0.709187398457939	1.00115950596986	1.00119758689793	1.00118545312195	674.898762474029	1237.3295224565	0.0976766502710669	0.978169278876696	0.76267731716984	0.44315214722056	0.985751180406166	0.992225779865036	778	62691	623	511	364	254	144	53	2	1	2	1	0	0	61764	61876	62023	62133	62243	62334	1080	1081	1080	1081	1082	1082
C3_MELANOMA	60_70	UKBB	E4_ENDOGLAND	-11.9980288281705	0.0467163895313052	1.05532276616576	0.711682803294392	-11.9914112263479	-12.0027911571068	520.117648026889	1.00109634601805	0.708690948619406	1.0010979076577	597.900356273123	983.129874720714	0.981596100322306	0.962780043940573	0.136456923487761	0.477144781760588	0.983998804485256	0.990259065366876	826	70697	643	500	376	261	176	77	2	3	3	1	0	0	69667	69810	69934	70049	70134	70233	1211	1210	1210	1212	1213	1213
C3_MELANOMA	60_70	UKBB	E4_ENDOMETPOSTOP	-13.1412092312614	-13.1355988870181	0.986915375644451	-13.1336881648999	-13.1444833387604	2.56313561728957	1243.00265665673	960.111031876354	1.00165089338911	1397.22093647411	1559.54903130521	1.0016651085476	0.991564802712817	0.989084216044398	0.324482247831456	0.992500103295836	0.993275199474202	0.0105011549462748	461	47988	354	300	204	152	93	36	1	1	1	0	0	1	47340	47394	47490	47542	47601	47658	754	754	754	755	755	754
C3_MELANOMA	60_70	UKBB	E4_ENDONUTRMET	0.218686833218342	0.167312933026228	0.00136087712710517	-0.388620470263484	0.238356189239599	-0.202273343593763	0.230121201836144	0.181130951325901	0.223832016155316	0.320160441356888	0.247063947418555	0.502170098467377	0.341953977996705	0.355635995933125	0.995148968507989	0.224812502603339	0.334667518441536	0.68709649228342	20794	50979	15934	13547	10331	7417	5040	2206	83	65	42	26	21	4	54900	57287	60503	63417	65794	68628	856	874	897	913	918	935
C3_MELANOMA	60_70	UKBB	E4_FE_DEF	-11.9909269848526	-11.9918684692823	-11.9519361036355	-11.9443746132776	-11.9373807049757	-11.9259038458003	1211.32197576265	1012.0609275223	1289.91198528081	1816.34924377447	1769.28928288677	2389.00455528525	0.992101836298008	0.990546119743746	0.992607147661038	0.994753121715125	0.994616720063718	0.996016979117849	146	61411	116	88	54	33	23	12	0	0	0	0	0	0	60397	60425	60459	60480	60490	60501	1044	1044	1044	1044	1044	1044
C3_MELANOMA	60_70	UKBB	E4_FE_DEF_ADVERSE	-11.9901031842596	-11.9907484876903	-11.9528919003563	-11.9440820663364	-11.9376023626504	-11.9288716675366	1205.87811455191	1005.21152952661	1284.07830358467	1794.46768385162	1750.87743738471	2386.89424779585	0.992066726756428	0.99048259403521	0.992572968369137	0.994689272817887	0.99456001052957	0.996012465604746	146	71307	116	88	54	33	23	12	0	0	0	0	0	0	70114	70142	70176	70197	70207	70218	1223	1223	1223	1223	1223	1223
C3_MELANOMA	60_70	UKBB	E4_FLUIDELECTRO	-0.661189984689562	-0.291714514070664	0.248921231395055	0.145581159500627	-12.0039660461727	-11.9925727875862	1.00155277936438	0.709012000956403	0.708950180668844	1.00130237568742	517.440798979785	984.895743755235	0.509148017899038	0.680751359157083	0.725503991753068	0.884401534776258	0.981491756798514	0.990284807012166	2735	52596	2430	1480	868	487	254	77	5	5	3	1	0	0	52044	52994	53606	53987	54220	54397	852	852	854	856	857	857
C3_MELANOMA	60_70	UKBB	E4_FLUIDOVER	-12.0402871687729	-12.0380577498144	-12.0359038643824	-12.0246136507843	-12.0217770454234	-12.0314511420129	871.352903891475	792.914567576782	1049.6295104044	1612.61611979202	2489.8063335927	7763.61894333694	0.988975243561629	0.987886952965625	0.990851008545638	0.994050558867235	0.996147510391349	0.998763501230827	347	48386	316	162	90	40	14	2	0	0	0	0	0	0	47648	47802	47874	47924	47950	47962	769	769	769	769	769	769
C3_MELANOMA	60_70	UKBB	E4_GILBERT	-12.0486887332932	-12.0457460401508	-12.0482177192322	-12.0559471670272	-12.0356068948268	-12.006478156247	1244.2125994441	1009.13577961668	1137.44528649471	1388.8919519121	1760.5644658721	2436.63734585099	0.992273577302571	0.990476121500847	0.99154868611332	0.993074239287211	0.99454552769289	0.99606845688355	138	47684	110	86	64	46	21	12	0	0	0	0	0	0	46961	46985	47007	47025	47050	47059	751	751	751	751	751	751
C3_MELANOMA	60_70	UKBB	E4_GLUCOPANCREAS	-13.0233652101907	-13.0174945311767	0.700543815117659	-13.0148033125957	-13.0252147823599	-13.0583168999568	1011.58657628631	795.89892526785	1.00116542746571	1117.61087076677	1334.17137853689	2251.32983757241	0.98972816046094	0.986950610791764	0.484096979067444	0.990708683856392	0.992210556412971	0.995372081491778	603	71016	477	364	263	192	116	41	1	1	1	0	0	0	69927	70040	70141	70212	70288	70363	1214	1214	1214	1215	1215	1215
C3_MELANOMA	60_70	UKBB	E4_GOITREMULTINOD	-11.9339189459624	-11.9254762728396	-11.9247739768475	-11.9167611513237	-11.9269881940194	-11.9456312339342	1237.94833545927	953.572049327762	1055.71023383778	1291.84602805094	1285.60638864747	1981.16618229114	0.992308449451232	0.990021828578006	0.990987687320837	0.992639939524171	0.992597871858392	0.995189107777458	154	64193	110	90	81	56	39	18	0	0	0	0	0	0	63144	63164	63173	63198	63215	63236	1093	1093	1093	1093	1093	1093
C3_MELANOMA	60_70	UKBB	E4_GOITRENAS	-11.084999443167	-11.0921241427017	-11.0989672978828	2.57172559937795	-11.0885422141542	-11.0659073290794	953.607685172388	696.241576969994	803.787353835506	1.00132671680783	923.846097390333	1303.31937639083	0.990725378089024	0.987289095442463	0.988982890569094	0.0102193310140389	0.990423551893004	0.993225597127883	112	64181	79	73	56	40	32	19	1	1	1	1	0	0	63120	63126	63143	63159	63167	63180	1093	1093	1093	1093	1094	1094
C3_MELANOMA	60_70	UKBB	E4_GOITRENOD	-11.9532738533381	-11.9526952325421	-11.9385462856893	-11.9321751612447	-11.9231126097693	-11.8842755761208	1243.50802078599	930.17703239999	1073.54241167231	1232.13157262411	1208.20030286361	2172.51425287013	0.992330418763073	0.989747533850889	0.991127145679867	0.992273268747349	0.992126211989704	0.995635364557516	156	64195	117	99	79	59	44	20	0	0	0	0	0	0	63141	63159	63179	63199	63214	63238	1093	1093	1093	1093	1093	1093
C3_MELANOMA	60_70	UKBB	E4_HYPERCHOL	0.0137065099847888	0.227830607836459	-0.295004105892726	-1.28044876910792	-0.243301210906382	-0.829408016712791	0.337385152045474	0.234440852604068	0.356801477775206	0.708744538609217	0.449546239205727	1.00103906632856	0.967594290671549	0.331147960456674	0.408349406751716	0.0708178702190539	0.588359333703943	0.407360731744134	10260	56066	8355	7074	5101	3462	2224	953	39	30	14	7	6	1	57010	58291	60264	61903	63141	64412	922	931	947	954	955	960
C3_MELANOMA	60_70	UKBB	E4_HYPERKALAEMIA	-12.551397217521	-12.5500647201418	1.31957239154415	2.04702150140033	-12.5289921050167	-12.505389945525	925.897289786893	776.248765040558	1.00154759605952	1.00164350413602	1655.75200993574	3716.24654152613	0.989184265406996	0.98710069876313	0.187659899101789	0.0409868772026089	0.993962505312252	0.997315076214139	503	48340	457	258	151	72	38	11	1	2	2	1	0	0	47618	47817	47924	48003	48037	48064	767	766	766	767	768	768
C3_MELANOMA	60_70	UKBB	E4_HYPERLIPNAS	0.334926196682795	-0.854285145869668	-13.0440335628653	1.06368547131227	0.176122237538299	-13.0614533804892	0.709440448409069	1.00142827515874	536.169439108932	0.579794493417732	1.00129177899574	1224.18610283522	0.636856055366314	0.393622299019899	0.980590825069139	0.0665663868923775	0.860376417783588	0.991487132352622	1719	49450	1403	1169	809	520	321	133	4	2	3	4	1	0	48982	49216	49576	49865	50064	50252	780	782	781	780	783	784
C3_MELANOMA	60_70	UKBB	E4_HYPEROSMHNAT	-12.0190388698285	-12.013981936633	-12.0147639979067	-12.0141219870772	-12.0079723129689	-12.0956187080747	1261.16706170299	1079.68322067947	1477.88654964906	1929.52997571469	2807.16282320138	6285.28414996758	0.992396201358918	0.991121865462869	0.993513514889383	0.995032043747736	0.99658696445495	0.998464524238949	162	47953	146	76	42	25	11	2	0	0	0	0	0	0	47210	47280	47314	47331	47345	47354	759	759	759	759	759	759
C3_MELANOMA	60_70	UKBB	E4_HYPERPARA	-12.4568259786781	-12.450148154929	1.32246524642571	1.72936939890964	-12.4459049901329	-12.473225352098	1086.72817822361	830.636065203151	1.00124626968593	1.00112391434184	1349.71557679291	2712.23312835458	0.990854298551197	0.988041201838151	0.186561673016775	0.084090840332709	0.992642705707529	0.996330640332133	286	70216	233	196	150	97	57	18	2	2	2	1	0	0	69072	69109	69155	69208	69248	69287	1195	1195	1195	1196	1197	1197
C3_MELANOMA	60_70	UKBB	E4_HYPERPIT	-11.0155153380727	-11.0169007349867	-11.0106434711948	-11.021098003124	-11.008850089452	-11.0200923622028	852.010442107031	771.260745618776	909.920474251961	1062.57129476707	1062.43211594428	1480.83562405286	0.989684557451636	0.988603184932263	0.990345301280923	0.991724408219665	0.9917325218206	0.994062352191979	119	70061	96	55	43	29	20	7	0	0	0	0	0	0	68888	68929	68941	68955	68964	68977	1196	1196	1196	1196	1196	1196
C3_MELANOMA	60_70	UKBB	E4_HYPOGLYC	-12.030570759117	-12.019878650853	-12.0058999651698	-12.0066480915534	-12.0330318642609	-12.0727358090154	778.563932539435	646.58043135295	854.552301705344	1094.27960016686	1169.39369074698	1793.97250424369	0.987671372532496	0.985168243927252	0.988790613428029	0.991245631444005	0.991789932687392	0.994630588384332	388	70908	320	219	132	85	51	26	0	0	0	0	0	0	69761	69862	69949	69996	70030	70055	1215	1215	1215	1215	1215	1215
C3_MELANOMA	60_70	UKBB	E4_HYPOKALAEMIA	1.14319137489247	0.888421089866216	-12.9973804575299	-12.9994569459605	-12.9910481668875	-12.9714918511695	0.709365759444842	0.709056729333966	1046.50752019002	1404.72687241359	1680.95852871835	2785.87369794269	0.10705591228925	0.210219560888823	0.990090713734003	0.99261641664223	0.993833724388779	0.996284930042062	858	49185	758	471	240	133	71	23	4	2	0	0	0	0	48500	48787	49018	49125	49187	49235	781	783	785	785	785	785
C3_MELANOMA	60_70	UKBB	E4_HYPOOSMNAT	-14.0187535298804	-14.017225432476	0.538746851256645	-14.0110846031958	-13.9980523174165	-14.0013563886555	1257.00251423661	1092.70269216821	1.00136612901717	1974.02118845733	2369.24095644186	4128.31652671342	0.99110175595454	0.989764991790347	0.590568862338216	0.994336872224692	0.995285931210869	0.997293946672009	1038	49716	937	583	323	178	89	30	1	1	1	0	0	0	49025	49379	49639	49784	49873	49932	791	791	791	792	792	792
C3_MELANOMA	60_70	UKBB	E4_HYTHYNAS	0.257575801931368	-1.01917176360269	-0.32123936028489	-1.06584465376232	0.626631970473962	1.05422326519544	0.502841564883243	0.708837363271511	0.579442722246225	1.00122878821357	0.449768565623754	0.579308728792182	0.608482719299879	0.150488646159727	0.579309477375914	0.287085699749265	0.163549637768242	0.0687901934090241	4317	66885	3270	2881	2249	1576	1065	508	10	7	7	7	7	3	66769	67158	67790	68463	68974	69531	1153	1156	1156	1156	1156	1160
C3_MELANOMA	60_70	UKBB	E4_HYTHY_AI_EXCL	-11.9703952377603	0.286388438803112	0.581154971666134	-11.971161407061	1.01440088045082	-11.9763576007005	589.088518321432	1.00112250897745	1.00111822406517	634.901821760819	1.00086426695964	1062.39709246348	0.983787943566309	0.774826556588208	0.561573552290348	0.984956667935136	0.310809497181886	0.991005671508547	611	70940	480	394	304	216	144	58	3	3	2	1	1	0	69853	69939	70029	70117	70189	70275	1215	1215	1216	1217	1217	1218
C3_MELANOMA	60_70	UKBB	E4_HYTHY_AI_STRICT	0.314846933629607	-0.963704186239921	-0.264532884483247	-1.01682218497012	0.690134467998039	0.710072936010627	0.503273872069552	0.709130994325751	0.579801224950294	1.00143429180929	0.450222433895775	0.708979870700962	0.53157890408672	0.174148749290391	0.648211980681583	0.309931463530379	0.125306791030133	0.316564969299205	4144	58028	3145	2774	2162	1523	1022	485	10	7	6	6	6	2	58059	58430	59042	59681	60182	60719	958	961	962	962	962	966
C3_MELANOMA	60_70	UKBB	E4_IRON_MET	-12.5314680513586	-12.5217928353268	1.41633856241371	-12.5335530965256	1.9290320855299	-12.5311604515926	1294.82185977332	939.137787076764	1.00154100846279	1246.338181838	1.00160591374505	2418.71293734816	0.992278081560592	0.989361892049982	0.157315125966555	0.991976367167608	0.0541119668626469	0.995866241681862	230	47695	171	161	129	96	61	23	1	1	2	1	1	0	47000	47010	47042	47075	47110	47148	753	753	752	753	753	754
C3_MELANOMA	60_70	UKBB	E4_LIPOPROT	0.0498451777762106	0.211097874638301	-0.361878093113887	-0.937960954417415	-0.307007248608043	-0.901487766873682	0.320456617126797	0.228721366025901	0.356772320893079	0.579338584204632	0.449526681810756	1.0010278364384	0.876392287682216	0.356034424700114	0.310434372117328	0.105442885769923	0.494634218740507	0.367821174017445	11061	56803	8997	7611	5489	3703	2393	1024	42	32	15	8	6	1	57895	59281	61403	63189	64499	65868	930	940	957	964	966	971
C3_MELANOMA	60_70	UKBB	E4_LIPOPROTNAS	-11.52851647752	1.43476473915169	1.85967666646763	-11.5231462486661	-11.5069659181433	-11.4324179588516	817.632551660608	1.0015313990263	1.00150179229611	1166.106911972	1380.75289903944	4133.23470102714	0.988750300471307	0.15198050245663	0.0633270892775887	0.992115653582699	0.993350639221365	0.997793075203641	179	47833	148	119	79	42	26	4	2	2	1	0	0	0	47109	47138	47178	47215	47231	47253	753	753	754	755	755	755
C3_MELANOMA	60_70	UKBB	E4_METABO	-12.4947464012507	0.319044193226996	0.726266503905933	-12.4862080506976	-12.4899945818308	2.09075743378058	771.451981756561	1.00161670878333	1.00153855689091	898.475618350323	989.136472195681	1.00155579610937	0.987077705895839	0.75008353039025	0.468359511236986	0.988912073120998	0.989925243583388	0.0368420856657298	660	48220	514	403	269	192	120	52	2	2	1	0	0	1	47604	47715	47849	47926	47998	48066	760	760	761	762	762	761
C3_MELANOMA	60_70	UKBB	E4_METABOLIA	0.0314562288978191	0.124255317245048	-0.309714304513414	-0.59688014417277	-0.293423325757029	-0.37534992674791	0.293069557039199	0.218250687166235	0.319597041970959	0.449631253647731	0.4106053173261	0.708472108136125	0.914524280046566	0.569136397424878	0.332506519637759	0.184347269724296	0.474849070434782	0.596249231218427	14373	60781	11734	9437	6684	4509	2909	1243	49	37	19	11	7	2	62372	64669	67422	69597	71197	72863	999	1011	1029	1037	1041	1046
C3_MELANOMA	60_70	UKBB	E4_MG_MET	-13.0051380104773	-13.0055861360091	-13.0056068343153	-13.0152484499905	-13.021980471979	-13.0142626416008	1325.82549087075	1221.03776078127	1948.13804949671	2783.11709205601	3713.89398191576	8041.08432899024	0.992173606179254	0.991501687737207	0.994673428908051	0.996268706059291	0.99720239297863	0.998708647456763	345	48276	318	193	77	36	16	4	0	0	0	0	0	0	47535	47660	47776	47817	47837	47849	768	768	768	768	768	768
C3_MELANOMA	60_70	UKBB	E4_MINERAL_MET	0.191020238107296	-0.149934985833199	0.294398069503161	-12.0171089717277	0.985899021878157	-12.027545653956	1.00170552825791	1.00153676184153	1.00141757354934	579.563577987645	1.00133680559638	1169.98816746086	0.84876455435641	0.880997422372032	0.768772170331199	0.9834572442521	0.324829028921508	0.991797845291183	1212	49215	1026	664	414	269	159	60	3	2	2	1	1	0	48611	48973	49223	49368	49478	49577	787	788	788	789	789	790
C3_MELANOMA	60_70	UKBB	E4_NONTOXIC_THYROID	-12.9556270455011	-12.953120478529	-12.9518574957636	1.34415663793962	-12.9436612071638	-12.9294911261907	1274.72746460462	955.744749581471	1083.30884541449	1.00132062836579	1253.94159911742	1956.20682189519	0.991890880896487	0.989186675141746	0.990460854277206	0.17947156917181	0.991764078929185	0.994726443992196	400	71039	288	248	207	149	112	56	1	1	1	1	0	0	69930	69970	70011	70069	70106	70162	1220	1220	1220	1220	1221	1221
C3_MELANOMA	60_70	UKBB	E4_NUTRIDEF	-0.164182590868518	0.559411525499346	-0.945004566634114	-0.298626486038486	0.510679819146094	0.250194427212736	0.450176683693261	0.240300792076776	0.57925044119656	0.502196018306106	0.356256878391213	0.708572320445785	0.715330127650926	0.0199140302829123	0.102800340019782	0.55208327665196	0.151726555095554	0.724016074632157	8092	66702	5992	5243	4033	2920	1975	822	30	26	11	9	10	2	67629	68378	69588	70701	71646	72799	1143	1147	1162	1164	1163	1171
C3_MELANOMA	60_70	UKBB	E4_OBESITY	0.000285149945499699	0.536716853262597	-0.799642769960318	-0.449605450728809	0.347797653019228	-0.299900464880081	0.450244031984607	0.262438886346577	0.579248112573847	0.579242415057663	0.410563391956855	1.00103051505138	0.999494681311339	0.0408438409555568	0.167437662811882	0.437633466120273	0.396926619745807	0.764488592259482	6880	67165	5083	4478	3484	2526	1722	711	26	22	8	6	7	1	67784	68389	69383	70341	71145	72156	1152	1156	1170	1172	1171	1177
C3_MELANOMA	60_70	UKBB	E4_OBESITYNAS	-0.399204376874619	0.468129036210402	-0.568666133999993	-0.506366911376333	0.138086646059593	-11.9913381761404	0.579692160556712	0.292425414719395	0.579241587687218	0.708664620450905	0.579025214056169	476.053114571999	0.491044231617196	0.109410289311712	0.326226679803032	0.474895342884479	0.81150787064948	0.979904150126212	5981	67345	4602	3927	2890	1903	1169	417	20	17	6	4	3	0	67554	68229	69266	70253	70987	71739	1150	1153	1164	1166	1167	1170
C3_MELANOMA	60_70	UKBB	E4_OBESITY_HYPER	-0.000114834353928073	0.536599299752126	-0.798789029383387	-0.449180499186681	0.347360868340959	-0.299418898649798	0.450243385342913	0.262440740898441	0.579250684379258	0.57924582730122	0.410569021512092	1.0010318872799	0.999796499937504	0.0408894368925822	0.167893510703727	0.438069391886562	0.397526281682173	0.764855925288664	6883	67162	5084	4478	3483	2526	1725	712	26	22	8	6	7	1	67784	68390	69385	70342	71143	72156	1151	1155	1169	1171	1170	1176
C3_MELANOMA	60_70	UKBB	E4_PARATHYRO	-11.9840919332378	-11.9766177441422	1.23063161460463	1.59538944902548	-11.9752702199823	-11.9921825712899	829.608403958453	628.109813459886	1.0012219042566	1.00110661151797	946.357322087425	1865.93490637382	0.988474575061178	0.984787087926401	0.21902316787417	0.111019844472659	0.989903783690963	0.994872108656497	309	70236	250	214	165	109	70	23	2	2	2	1	0	0	69098	69134	69183	69239	69278	69325	1195	1195	1195	1196	1197	1197
C3_MELANOMA	60_70	UKBB	E4_PCOS_BROAD_EXCLUSIONS	-12.1770033133469	0.782784181812935	1.07794899420349	-12.1960307270699	-12.1898311179543	2.60356651609795	783.981992164939	1.00110974052862	1.00115956775702	957.46974693402	1000.94157698892	1.00087975771259	0.987607556815425	0.434263672441556	0.281614094727999	0.989837003713885	0.990283311373843	0.00928771501683939	428	71075	345	237	178	113	76	27	0	1	1	0	1	1	69935	70043	70102	70167	70204	70253	1223	1222	1222	1223	1222	1222
C3_MELANOMA	60_70	UKBB	E4_PCOS_CONCORTIUM	-13.008638414858	-13.006141622793	-13.0139683861942	-13.0153879241403	-13.0124923532475	-13.0114274258375	3943.38807641973	3093.2439825414	2695.37405343092	2157.20965914629	1533.27492762382	1434.61179216323	0.997367904775862	0.996645150179773	0.996147620367217	0.99518604321616	0.993228649390704	0.992763565177651	204	37377	33	26	38	63	87	126	0	0	0	0	0	0	36967	36974	36962	36937	36913	36874	581	581	581	581	581	581
C3_MELANOMA	60_70	UKBB	E4_PCOS_CONSORTIUM_EXCLUSIONS	0.0228738443757486	0.189794369243363	-12.923881912942	0.0633740001438658	-0.0795041922557906	1.24683349523466	1.00161361531709	0.709068827516553	562.644864514848	1.00158138040147	1.00148299588757	0.709462652272898	0.981780298566603	0.788955606258701	0.981674303291341	0.949548367057838	0.936725236049875	0.0788439322947388	1682	69481	1118	926	735	556	471	299	2	2	2	2	2	2	68847	69039	69230	69409	69494	69666	1196	1196	1196	1196	1196	1196
C3_MELANOMA	60_70	UKBB	E4_PHOS_MET	-11.5231991866027	1.66113609009463	-11.5435446141249	-11.5227084539269	-11.5170271297237	-11.5110462800423	762.191660497302	1.0016118873834	1082.93517561638	1454.3534850477	1674.97956639014	4972.36028066201	0.987937637002148	0.0972240830199796	0.991495112715121	0.993678500389837	0.994513852043737	0.998152893719791	237	47967	209	125	52	29	15	3	1	1	0	0	0	0	47235	47319	47392	47415	47429	47441	759	759	760	760	760	760
C3_MELANOMA	60_70	UKBB	E4_PLASMAPROT	-11.1710550185286	2.39813645589547	-11.1633484620857	-11.164004211015	-11.1379565737128	-11.2303998847222	981.263786980376	1.00197478700855	1235.98119428416	1701.70056827663	1713.56651428041	3175.57083021941	0.990916795342361	0.0166925769419033	0.992793626370523	0.994765516997599	0.994813891996591	0.997178288729571	129	47771	110	59	31	18	9	5	1	1	0	0	0	0	47034	47085	47113	47126	47135	47139	755	755	756	756	756	756
C3_MELANOMA	60_70	UKBB	E4_PLASMAPROT_ADVERSE	-10.1632826334408	2.39605790637366	-10.1539586202611	-10.1547814642401	-10.1185188238725	-10.2479570396435	586.463157303253	1.00136722127869	742.278014309168	1012.96282971761	1033.52130610778	1842.81933623341	0.986173521172355	0.0167209706371518	0.989085714529677	0.992001475866176	0.992188568413327	0.995562970065928	129	71305	110	59	31	18	9	5	1	1	0	0	0	0	70100	70151	70179	70192	70201	70205	1223	1223	1224	1224	1224	1224
C3_MELANOMA	60_70	UKBB	E4_PORBILIR	-12.0466980447952	-12.0434728446269	-12.0383610188204	-12.045608783342	-12.0285327704382	-12.0053011094776	1173.05802074106	944.518542580522	1075.95890265687	1327.86454864821	1645.71353471874	2327.12652807283	0.991806283011587	0.989826519835147	0.991073058670276	0.992762158256807	0.994168307585959	0.995883849975713	163	47700	129	97	73	51	24	15	0	0	0	0	0	0	46983	47015	47039	47061	47088	47097	751	751	751	751	751	751
C3_MELANOMA	60_70	UKBB	E4_THYROID	-0.0819362367008575	-0.657902807132045	-0.382955549178724	-0.445940875823124	0.722252661618491	-0.130747383112514	0.57979604515899	0.579460976527529	0.579452053050865	0.708847491507125	0.410993846842153	1.00111961279775	0.887617886738766	0.256220180688962	0.508681219427551	0.529279047757215	0.0788612270157334	0.896090824738747	4630	67090	3459	3037	2403	1718	1179	565	12	10	8	8	7	1	67095	67517	68151	68836	69375	69989	1154	1156	1158	1158	1159	1165
C3_MELANOMA	60_70	UKBB	E4_THYROIDNASOTH	-11.9312213030832	-11.9377867034077	-11.9414343054419	-11.934979099981	-11.9552143732373	-11.9298092368763	1107.70427136583	938.855370691144	1052.89855913353	1338.32128781243	1466.23877255077	3694.06234318239	0.991406051738633	0.989854966652365	0.990950997390441	0.992884661236286	0.993494391599216	0.997423271950057	173	64291	142	101	75	53	29	11	0	0	0	0	0	0	63229	63270	63296	63318	63342	63360	1093	1093	1093	1093	1093	1093
C3_MELANOMA	60_70	UKBB	E4_THYROID_CTRL_EXCLUSION	0.0597357063732716	0.269913683186075	-0.20574977997871	-0.72073803909129	0.0656046314555883	-0.767292927003643	0.381742075990815	0.262733946587736	0.38104680247456	0.579377726520867	0.410866415669703	1.00110196142571	0.875653224400647	0.304266501949768	0.589225073329262	0.213504551289085	0.87313798393495	0.443409584800998	8778	60821	6626	5760	4454	3221	2206	1025	31	26	13	9	7	1	61922	62788	64094	65327	66342	67523	1020	1025	1038	1042	1044	1050
C3_MELANOMA	60_70	UKBB	E4_THYTOXGOITDIF	-11.9465659113908	-11.9519153926609	-11.9343805578201	-11.9335735299581	-11.9263030280388	-11.8838273610228	1332.99498132059	986.883491498777	1040.79947402914	1223.93962757177	1297.1736556211	2770.82059769492	0.992849295738261	0.990337242707526	0.990851216238786	0.992220643077284	0.992664298299124	0.996577947589662	138	64160	99	88	79	62	38	15	0	0	0	0	0	0	63104	63115	63124	63141	63165	63188	1095	1095	1095	1095	1095	1095
C3_MELANOMA	60_70	UKBB	E4_THYTOXNAS	-11.9521931707758	0.717212586216628	1.06567380285751	-11.9360131334569	1.44032060593573	-11.9705378958879	716.380294165427	1.00133903839339	1.00135510530112	800.675631243274	1.00109976697591	1298.75120901481	0.986688595338194	0.473834836533249	0.28722376940458	0.988106035081001	0.150224675288277	0.992646034070606	424	64469	331	270	198	140	97	40	3	3	2	1	1	0	63458	63519	63591	63649	63692	63749	1101	1101	1102	1103	1103	1104
C3_MELANOMA	60_70	UKBB	E4_VIT_B_DEF	-12.5199305845191	0.972219392897264	-12.5140593783146	1.13575308254899	-12.4826716271168	2.31880854865984	780.850584665981	0.708751363225407	735.473297496077	1.00125291303381	1010.19610081365	1.00114883593056	0.987207499727007	0.170145798412682	0.986424669604066	0.256655368318668	0.990141045375158	0.0205502069989878	593	61966	469	387	272	182	113	48	2	2	2	2	1	1	61031	61113	61228	61318	61387	61452	1057	1057	1057	1057	1058	1058
C3_MELANOMA	60_70	UKBB	E4_VIT_DEF	-13.0278939681583	0.543495765097358	-13.0203642815488	0.273967327481735	1.2422628929571	1.64216514881262	651.706715841489	0.579355733555653	622.463063354812	1.00125630516898	0.708745046013157	1.00138869456275	0.984051011098221	0.348191113616369	0.983311475470414	0.784373916659549	0.0796425028594751	0.101028488506787	1462	62994	1134	925	648	446	276	110	4	4	3	3	3	1	62246	62455	62732	62934	63104	63270	1072	1072	1073	1073	1073	1075
C3_MELANOMA	60_70	UKBB	E4_VIT_D_DEF	-13.4894520529819	0.0177374956665518	-13.4780862219941	-13.4633096476976	1.99991901451973	-13.4667486665129	1068.79838678684	1.00120386901306	1057.14025952788	1335.59639694985	0.708833093085965	2963.92862798305	0.989930056107261	0.985865282695707	0.989827588656845	0.991957162353161	0.00478108987040008	0.996374786567206	868	62345	674	543	371	245	146	54	2	2	1	1	2	0	61476	61607	61779	61905	62004	62096	1061	1061	1062	1062	1061	1063
C3_MELANOMA	60_70	UKBB	E4_VOLUME	0.764997451530519	-0.2118791194264	0.306998387570522	-13.0098918239197	-13.0110525493485	-13.0070097836211	0.709433038591255	1.00138360199815	1.00140695143191	993.789658011587	1090.91732132129	2124.25501653812	0.280889957635781	0.832429745230394	0.759172927369293	0.989555037878951	0.990484089276229	0.995114509624108	1338	49847	1169	683	400	248	157	50	4	2	1	0	0	0	49221	49707	49990	50142	50233	50340	791	793	794	795	795	795
C3_MELANOMA	60_70	UKBB	F5_ADO	0.84956905169815	0.0566500867668164	-0.0129637865006126	0.226594613526622	-13.9919051510934	-13.9880697831203	0.450750716259984	0.502524874940098	0.579736608033465	0.579771802914906	706.711224189763	1071.30859478545	0.0594586123454206	0.910243894308238	0.982159582492214	0.695919838605246	0.984204020810681	0.989582322170311	3552	65229	2345	2053	1725	1379	1050	542	15	10	6	3	0	0	65294	65586	65914	66260	66589	67097	1127	1132	1136	1139	1142	1142
C3_MELANOMA	60_70	UKBB	F5_ALCOHOL	0.400486392793047	-0.160168117329321	-0.618205516456226	0.380543845866244	0.926571105580923	-11.0590760978548	0.709331732986202	0.708868673695104	1.00116841895381	0.70875830140269	0.579142716922247	408.658670453401	0.572348074739466	0.821241142175544	0.536915507513722	0.591325469142642	0.109620511591388	0.978410370778695	1706	66967	1255	1090	879	645	452	190	7	6	5	4	3	0	66252	66417	66628	66862	67055	67317	1159	1160	1161	1162	1163	1166
C3_MELANOMA	60_70	UKBB	F5_ALCOHOLAC	-13.0595447656121	0.693991105617403	-13.06300024577	-13.0552497626724	-13.0480181354691	-13.0582226154044	1321.1520177088	1.00129941669169	1122.57811024067	1290.72647873867	1323.99106044856	2205.26317311694	0.992113065485212	0.48825276395403	0.99071554050625	0.991929812563786	0.99213692296537	0.995275442197871	375	66251	267	243	194	140	100	48	1	1	0	0	0	0	65218	65242	65291	65345	65385	65437	1140	1140	1141	1141	1141	1141
C3_MELANOMA	60_70	UKBB	F5_ALCOHOL_DEPENDENCE	-12.1002111902193	0.68712647053618	-12.0841001503636	-12.0859983481685	1.3703565630471	-12.0848187799319	774.769754982264	1.00139605018006	688.95383583594	798.623600402177	1.00115053457554	1378.54808109202	0.987539292597502	0.492606830806934	0.986005996202979	0.987925646821245	0.171067512778235	0.993005563637043	417	66325	306	246	193	136	97	46	2	2	1	1	1	0	65292	65352	65405	65462	65501	65552	1142	1142	1143	1143	1143	1144
C3_MELANOMA	60_70	UKBB	F5_ALLANXIOUS	0.571323980099772	-0.841573875705738	0.214012869799747	0.0148873796756114	-12.9804094728349	-12.9801145991958	0.45022832817425	0.708659789066582	0.502223822420873	0.708650322641534	519.705299739449	886.63977609525	0.20445355564801	0.235007997020091	0.670012783963023	0.983239213561967	0.980073723308791	0.988319649773917	3926	69396	3034	2540	1844	1151	716	298	13	8	6	2	0	0	69084	69578	70274	70967	71402	71820	1191	1196	1198	1202	1204	1204
C3_MELANOMA	60_70	UKBB	F5_ALZHDEMENT	-11.0146675128775	-11.0002673346127	-10.9897889301162	-10.9656639754526	NA	NA	694.056481377308	620.277744220526	887.911757159671	1651.11303324717	0	0	0.987338113688668	0.985850720097374	0.990124740474202	0.994700986855468	NA	NA	134	67904	130	86	43	13	0	0	0	0	0	0	0	0	66753	66797	66840	66870	66883	66883	1155	1155	1155	1155	1155	1155
C3_MELANOMA	60_70	UKBB	F5_ANXIETY	0.188609027008566	-0.697590394000703	0.385682826408966	-0.450958656591787	-12.9738062439203	-12.9710079519279	0.579723149960015	0.708687136840483	0.502270988245742	1.00110835475508	593.053847744015	1088.05471099122	0.744921283611803	0.324947468305491	0.442559687138863	0.65237923145605	0.982546653845011	0.990488417772772	3429	69063	2675	2232	1585	946	565	218	10	7	5	1	0	0	68622	69065	69712	70351	70732	71079	1185	1188	1190	1194	1195	1195
C3_MELANOMA	60_70	UKBB	F5_BEHAVE	1.36125495087003	-13.0508317965178	-13.0512300256862	-13.0459073433327	-13.0365190136155	-13.0004030338481	1.00146734691975	1010.64620231968	1117.0451633763	1220.74286399621	1152.45860148624	1805.73016877614	0.174064073715459	0.989696920866035	0.99067796149765	0.991473282191243	0.990974586499685	0.99425565821761	390	70920	251	235	195	158	127	67	1	0	0	0	0	0	69841	69857	69897	69934	69965	70025	1217	1218	1218	1218	1218	1218
C3_MELANOMA	60_70	UKBB	F5_BIPO	-11.9981086210307	-12.0064890034142	-11.9908509217851	-12.0042650280811	-11.988143338905	-11.94882175437	1259.83024446719	946.990539456782	1078.9102683207	1273.25988331317	1221.95574068757	1949.11016185925	0.992401388234612	0.989884233094462	0.991132610236071	0.992477674067989	0.992172383394683	0.995108680428427	154	63132	103	94	75	56	49	24	0	0	0	0	0	0	62093	62102	62121	62140	62147	62172	1090	1090	1090	1090	1090	1090
C3_MELANOMA	60_70	UKBB	F5_DELIRIUM	-12.0309532398846	-12.0281295372617	-12.0304525813377	-12.0126741654223	-12.0025355334251	-11.9092811560186	667.71824218273	639.963673659113	994.259487977081	1432.95553115103	2153.60703707358	20901.1970468547	0.985624486706905	0.985004627220553	0.990345902383361	0.993311296283198	0.995553233226121	0.999545373835327	482	69313	457	247	93	42	18	1	0	0	0	0	0	0	68151	68361	68515	68566	68590	68607	1187	1187	1187	1187	1187	1187
C3_MELANOMA	60_70	UKBB	F5_DEMENTIA	0.982802625989029	-12.0218595863949	-12.0426707734208	-12.0497580286908	-12.0756745507933	NA	1.00119972463707	598.02725985051	904.762302432548	1371.86297976234	2136.67232998137	0	0.326284652958691	0.983961583700851	0.989380219153962	0.992991871337082	0.995490678257634	NA	408	69273	394	241	108	48	18	0	1	0	0	0	0	0	68113	68266	68399	68459	68489	68507	1173	1174	1174	1174	1174	1174
C3_MELANOMA	60_70	UKBB	F5_DEMENTIA_INCLAVO	0.977016911352685	-12.0223034267423	-12.044283661799	-12.0519388345675	-12.0796007254454	NA	1.00116481427252	596.806762533235	900.759624996555	1366.78388387672	2133.6059354123	0	0.329123839027146	0.983928195572437	0.989331602616661	0.992964556118397	0.995482729368933	NA	408	71131	394	241	108	48	18	0	1	0	0	0	0	0	69928	70081	70214	70274	70304	70322	1216	1217	1217	1217	1217	1217
C3_MELANOMA	60_70	UKBB	F5_DEMENTIA_U	-12.030445385276	-12.0241515230401	-12.0532888145392	-12.0610859012247	-12.0920412484312	NA	876.808398380153	772.383884613773	1229.19966897327	1926.522461912	3570.20731171136	0	0.989052790233485	0.987579366232681	0.992176227201805	0.995004838223256	0.997297626234993	NA	235	71201	229	142	56	24	9	0	0	0	0	0	0	0	69989	70076	70162	70194	70209	70218	1218	1218	1218	1218	1218	1218
C3_MELANOMA	60_70	UKBB	F5_DEMNAS	-12.029649732775	-12.0236085382687	-12.0508015499901	-12.0583146013764	-12.0872077178565	NA	880.273495632868	774.500168781124	1235.8659912838	1939.06825573886	3575.14840923981	0	0.989096601117182	0.987613861593632	0.99222003339845	0.995038296866794	0.997302439802649	NA	235	68350	229	142	56	24	9	0	0	0	0	0	0	0	67197	67284	67370	67402	67417	67426	1159	1159	1159	1159	1159	1159
C3_MELANOMA	60_70	UKBB	F5_DEPRESSIO	1.02838089881087	0.0546179767311931	-0.00516899674287144	0.23068873949864	-13.998455182246	-13.994751380243	0.412049866487289	0.502514653637523	0.579733642860669	0.579759106702962	713.075746480832	1082.27131282948	0.0125684749621401	0.913448911909722	0.992886029468189	0.69070060568953	0.984337661226778	0.989682915223084	3544	65189	2346	2050	1713	1365	1037	536	16	10	6	3	0	0	65244	65540	65877	66225	66553	67054	1127	1133	1137	1140	1143	1143
C3_MELANOMA	60_70	UKBB	F5_INSOMNIA	-11.0040296349103	-10.994252488739	-10.997247407403	-11.0139706285988	-10.9547189216978	-10.9223479720442	886.052062551433	692.429954710052	946.584945676951	1139.34694184957	1351.78840256423	2302.0472567501	0.990091192118714	0.987331894452996	0.990730534461411	0.992287037488991	0.993534117166511	0.996214352206657	108	71209	80	69	39	28	13	9	0	0	0	0	0	0	70016	70027	70057	70068	70083	70087	1221	1221	1221	1221	1221	1221
C3_MELANOMA	60_70	UKBB	F5_MENTORG	-12.0177606778365	-12.0228304179403	-12.0291732655716	-12.0267986687507	-12.0036593735562	-11.9801759003426	1175.65738613861	876.488292546932	1110.75259867889	1394.64182759196	1707.04823006864	4080.74379783414	0.991844036516866	0.989055723812015	0.991359278357606	0.993119467773663	0.994389463994111	0.997657587898374	139	67322	119	102	68	42	27	5	0	0	0	0	0	0	66189	66206	66240	66266	66281	66303	1153	1153	1153	1153	1153	1153
C3_MELANOMA	60_70	UKBB	F5_MOOD	0.843117677240737	0.0499216434283928	-0.0236481540699213	0.210038600850574	-13.9922716472329	-13.9871484561719	0.450732585717185	0.502524441396637	0.57973096362727	0.579759838286022	700.918047202916	1056.41530134439	0.061407530026517	0.920866952752531	0.967462035336307	0.717138669462867	0.984073065184514	0.98943615855422	3568	65205	2349	2060	1735	1393	1060	553	15	10	6	3	0	0	65282	65571	65896	66238	66571	67078	1127	1132	1136	1139	1142	1142
C3_MELANOMA	60_70	UKBB	F5_NEUROTIC	0.516266378729854	-0.500181365861562	0.121750661708272	0.301969616850348	-12.9801522114337	-12.9819956780952	0.450217170946625	0.579250702487706	0.502216096306783	0.579260352597076	477.059983908449	789.298363945393	0.251503473571023	0.387864152397025	0.808449438478804	0.602156364062693	0.978293326456301	0.986877374390865	4231	69451	3206	2703	2005	1283	841	377	15	10	7	3	0	0	69271	69774	70472	71194	71636	72100	1190	1195	1198	1202	1205	1205
C3_MELANOMA	60_70	UKBB	F5_ORGANIC	0.256225522982089	-13.0255342873409	-13.0358619547787	-13.0298120982454	-13.0220865405508	-12.968237752964	1.00112314207025	678.225453116679	972.911842685171	1370.69203358082	1847.80014126537	6123.26374944919	0.797998659173682	0.984677316665254	0.98930961539666	0.992415415662022	0.994377078145858	0.998310190549974	919	70891	857	530	253	125	65	8	1	0	0	0	0	0	69743	70070	70347	70475	70535	70592	1209	1210	1210	1210	1210	1210
C3_MELANOMA	60_70	UKBB	F5_PANIC	1.51653716990218	0.982456403972235	-11.4930975047189	1.74227614293852	-11.4914586014777	-11.4969082457666	1.00159464850149	1.00117805272933	601.706620020621	1.00108973306841	788.691292297691	1270.26479610906	0.129994728282197	0.326444635228878	0.984760667125318	0.0817923862882794	0.988375004156069	0.992778607755029	292	66563	228	191	144	90	60	29	3	2	1	1	0	0	65480	65517	65564	65618	65648	65679	1144	1145	1146	1146	1147	1147
C3_MELANOMA	60_70	UKBB	F5_PHOBANX	1.04288009974878	-12.964296150066	-12.9618805102952	-12.9630490844385	-12.9742958282727	-12.9913561954267	1.00143753556294	838.436666289886	982.557428037762	1150.29899037613	1236.47032707442	1833.26463537212	0.297697794631283	0.987663230888288	0.98947462603055	0.991008600464404	0.991627942749226	0.994345870434421	479	66677	369	312	238	169	121	54	1	0	0	0	0	0	65636	65693	65767	65836	65884	65951	1150	1151	1151	1151	1151	1151
C3_MELANOMA	60_70	UKBB	F5_PSYCH	0.752632228226143	-0.30889343868447	-0.303752652550223	0.249886978624521	-0.285728957857134	-0.79892878357453	0.26393327893589	0.336914269790812	0.381221119713433	0.337108071531397	0.449740180164744	1.00113011546033	0.00434997546686222	0.359231218199896	0.425573801338921	0.458531764610138	0.525219693611377	0.424854867754619	10237	61381	7286	6253	4989	3748	2775	1307	38	26	18	15	6	1	63234	64267	65531	66772	67745	69213	1060	1072	1080	1083	1092	1097
C3_MELANOMA	60_70	UKBB	F5_PSYCHDEV	-12.035078945969	-12.0267550326314	-12.0401849181535	-12.0366872112288	-12.0245699967463	-12.0845349786123	1334.12224126155	1074.84051518974	1154.2680840974	1359.24922795642	1412.78456144433	2261.91163781011	0.992802403600183	0.991072385356331	0.991677407025398	0.992934510335998	0.993209082844448	0.995737226046729	136	71297	101	80	65	49	36	16	0	0	0	0	0	0	70108	70129	70144	70160	70173	70193	1224	1224	1224	1224	1224	1224
C3_MELANOMA	60_70	UKBB	F5_PSYCH_INCLAVO	0.752632228226143	-0.30889343868447	-0.303752652550223	0.249886978624521	-0.285728957857134	-0.79892878357453	0.26393327893589	0.336914269790812	0.381221119713433	0.337108071531397	0.449740180164744	1.00113011546033	0.00434997546686222	0.359231218199896	0.425573801338921	0.458531764610138	0.525219693611377	0.424854867754619	10237	61381	7286	6253	4989	3748	2775	1307	38	26	18	15	6	1	63234	64267	65531	66772	67745	69213	1060	1072	1080	1083	1092	1097
C3_MELANOMA	60_70	UKBB	F5_SCHIZO	-11.5039551705883	-11.493610501294	1.80065190437877	-11.4950139386983	-11.4854868543127	-11.4784857052129	867.050690644218	694.701203176604	1.00120122722691	914.151317258021	891.842649151731	1310.14879334906	0.989414045774005	0.986799855865273	0.0720991532643863	0.989967249099804	0.989724824962589	0.993009657065295	195	71145	143	108	85	69	48	26	1	1	1	0	0	0	69979	70014	70037	70053	70074	70096	1217	1217	1217	1218	1218	1218
C3_MELANOMA	60_70	UKBB	F5_SEXDYS	2.08229461189985	-12.5949675030155	-12.5821329956207	-12.5721687140819	-12.5589138104507	-12.5111418191248	1.00182820826165	1116.35374478597	1170.63048324565	1228.21884387943	1078.64628191695	1650.02241748475	0.0376638194013525	0.990998268272196	0.991424367881194	0.991832917893892	0.990710266009427	0.993950172350849	199	70763	116	116	107	91	87	45	1	0	0	0	0	0	69630	69630	69639	69655	69659	69701	1215	1216	1216	1216	1216	1216
C3_MELANOMA	60_70	UKBB	F5_SLEEP	-12.0127177222872	-12.0021677841875	-12.0031750605071	-12.0025690349244	-11.9815628254129	-11.9269073365043	1169.98162944107	908.705608058189	1091.37544395955	1290.84275637751	1416.84675596439	2462.56870556291	0.991807911029929	0.989461861069148	0.991224875874162	0.992581182733556	0.993252770624794	0.996135637557627	167	70798	126	108	76	55	30	14	0	0	0	0	0	0	69626	69644	69676	69697	69722	69738	1213	1213	1213	1213	1213	1213
C3_MELANOMA	60_70	UKBB	F5_SOMATOFORM	-12.0073771719985	1.10760912167714	-12.0032918468049	1.43626978282801	-12.0005894192642	-12.0063064786317	963.367169871473	1.00132803719794	724.316288559537	1.0012508081343	746.492621805633	1081.02143759682	0.990055450184773	0.268665873092159	0.986778147819967	0.151436607443548	0.98717378802017	0.991138520203712	283	66378	174	163	152	120	114	71	2	2	1	1	0	0	65341	65352	65363	65395	65401	65444	1144	1144	1145	1145	1146	1146
C3_MELANOMA	60_70	UKBB	F5_STRESSOTH	-11.5363273670457	1.86107589028167	-11.5172695441973	-11.5109687535601	-11.5006529494825	-11.5158798094194	1078.50776088525	1.0015633167863	880.161939989972	1019.68700603741	1028.02974722793	1649.19789049172	0.991465539420349	0.0631447376159066	0.98955966067934	0.990993089911298	0.991074186272767	0.994428644318856	148	66384	90	85	72	53	38	20	1	1	0	0	0	0	65296	65301	65314	65333	65348	65366	1145	1145	1146	1146	1146	1146
C3_MELANOMA	60_70	UKBB	F5_SUBSNOALCO	0.750716000606724	-0.412704903151077	-1.56101423688821	-0.179147936574893	0.19527612744051	0.389284704570244	0.381735152536177	0.502265172457649	1.00116030435849	0.579438630440249	0.502244744365959	1.00126118033487	0.0492306583675965	0.41125490071249	0.118947847837852	0.757188412616609	0.697419135637795	0.697428269786686	4850	68163	3313	2983	2461	1906	1403	619	13	8	5	8	5	1	68519	68849	69371	69926	70429	71213	1168	1173	1176	1173	1176	1180
C3_MELANOMA	60_70	UKBB	F5_SUBSTANCE	0.631703343821947	-0.24753885356394	-1.80178709567018	0.0973095127730991	0.378792770449943	0.0257006314801011	0.357573562004807	0.410979791694474	1.00111598474324	0.449774561041409	0.410815631778824	1.0011330251715	0.0772887315069368	0.546965189947907	0.0718956090228073	0.828713574520729	0.35650221999445	0.979519320196096	5956	68824	4154	3715	3048	2325	1691	741	18	13	8	11	7	1	69425	69864	70531	71254	71888	72838	1183	1188	1193	1190	1194	1200
C3_MELANOMA	60_70	UKBB	F5_TOBAC	0.76029144868981	-0.40555073293898	-1.55609061781545	-0.175225439828766	0.199153441660886	0.418123614378046	0.381752884149067	0.502267975766722	1.00116250156329	0.579434607206051	0.502240843491678	1.00125623426398	0.0464171481646507	0.419413627298038	0.120116745422034	0.762341347498081	0.691714257198592	0.676240319126948	4808	68136	3279	2958	2446	1895	1399	613	13	8	5	8	5	1	68484	68805	69317	69868	70364	71150	1168	1173	1176	1173	1176	1180
C3_MELANOMA	60_70	UKBB	FALLS	-0.0846156039498831	0.394690132795146	0.865942132053344	-1.19646760244546	-13.9916826215083	-13.9903334112832	0.502530553738844	0.305045560978817	0.292364935521054	1.00107006413526	626.554126421904	972.314760735283	0.866285109266495	0.195709385323606	0.00305793160422708	0.232013322686958	0.98218379021996	0.988519884387189	5814	67224	4595	3833	2710	1787	1196	543	24	21	12	1	0	0	67290	68052	69175	70098	70689	71342	1129	1132	1141	1152	1153	1153
C3_MELANOMA	60_70	UKBB	FE	-10.999051598901	-10.9881777949842	-10.9877669801019	-10.9619765162777	-10.9957837979825	-11.074045190276	872.769334663426	699.402952378426	858.939139306645	1052.71335589741	957.417963440414	1784.95943122031	0.989944947871304	0.987465113313055	0.989793537017026	0.991691723386046	0.990836631862619	0.995049885814782	113	70056	79	68	49	32	26	14	0	0	0	0	0	0	68890	68901	68920	68937	68943	68955	1200	1200	1200	1200	1200	1200
C3_MELANOMA	60_70	UKBB	FEMHER_UNILATERAL	-11.9721267468831	-11.9614022793695	-11.9649467801294	-11.9548966871146	-11.9535774260733	-11.9362627729051	1250.72313378711	924.567000854517	1039.92669829276	1254.58936031866	1480.43159159108	2143.45306229939	0.992362634894612	0.989677814618834	0.990820087897773	0.992397127343651	0.993557641369609	0.995556837364361	139	52573	107	99	76	53	33	12	0	0	0	0	0	0	51719	51727	51750	51773	51793	51814	886	886	886	886	886	886
C3_MELANOMA	60_70	UKBB	FEMINGHER_BILATERAL	1.8661072099162	-12.6263269249236	1.56845578019154	-12.6247934301087	-12.6200794930448	-12.6317472247029	0.710131725117548	755.16381568301	0.709890276408352	1013.85670491206	1139.24370267229	1638.82207346062	0.0085930822396044	0.986660004452686	0.0271444617512118	0.990064801664886	0.991161539341183	0.993850109506017	355	52690	275	237	186	136	81	37	4	2	2	0	0	0	51882	51920	51971	52021	52076	52120	884	886	886	888	888	888
C3_MELANOMA	60_70	UKBB	FEMNINGHER_UNILATERAL	-11.9721267468831	-11.9614022793695	-11.9649467801294	-11.9548966871146	-11.9535774260733	-11.9362627729051	1250.72313378711	924.567000854517	1039.92669829276	1254.58936031866	1480.43159159108	2143.45306229939	0.992362634894612	0.989677814618834	0.990820087897773	0.992397127343651	0.993557641369609	0.995556837364361	139	52573	107	99	76	53	33	12	0	0	0	0	0	0	51719	51727	51750	51773	51793	51814	886	886	886	886	886	886
C3_MELANOMA	60_70	UKBB	FE_MODE	-10.999051598901	-10.9881777949842	-10.9877669801019	-10.9619765162777	-10.9957837979825	-11.074045190276	872.769334663426	699.402952378426	858.939139306645	1052.71335589741	957.417963440414	1784.95943122031	0.989944947871304	0.987465113313055	0.989793537017026	0.991691723386046	0.990836631862619	0.995049885814782	113	70056	79	68	49	32	26	14	0	0	0	0	0	0	68890	68901	68920	68937	68943	68955	1200	1200	1200	1200	1200	1200
C3_MELANOMA	60_70	UKBB	FE_STRICT	-10.9898385609264	-10.9804005167978	-10.9751174768651	-10.9484847913326	-10.9768976861128	-11.0680144586381	924.678061022604	724.373512433057	895.523728780782	1093.80661160301	1073.60668617406	1876.387900521	0.990517330892485	0.987905746986714	0.990221747006361	0.992013687778588	0.991842315523443	0.995293645496569	101	70045	71	63	46	30	21	12	0	0	0	0	0	0	68875	68883	68900	68916	68925	68934	1200	1200	1200	1200	1200	1200
C3_MELANOMA	60_70	UKBB	FG_CARDMYO	-12.0537828317668	0.995891354492859	1.36993420625153	-12.050611887396	-12.0575928599266	-12.0741389263968	873.99930567526	1.00144909537084	1.00135423969282	1005.24836987967	1155.03566969686	1760.62589441011	0.988996304366011	0.320003689614967	0.171286568042506	0.990435431502036	0.991670913112337	0.994528256370514	282	54676	224	188	131	90	49	29	1	1	1	0	0	0	53847	53883	53940	53981	54022	54042	886	886	886	887	887	887
C3_MELANOMA	60_70	UKBB	FG_CEREBVASC	-0.237379425837875	0.665493771423051	0.339512261588091	-14.0500705321919	-14.0436901374713	-14.0347708017378	1.00363263146658	0.506141717722158	0.711380452766093	1184.45209981728	1300.12498896779	2241.42836606284	0.813029007393886	0.188564746811602	0.633178164942716	0.990535648116229	0.991381578130003	0.995004054587073	1772	24907	1484	1106	771	503	323	131	7	6	2	0	0	0	24828	25206	25541	25809	25989	26181	360	361	365	367	367	367
C3_MELANOMA	60_70	UKBB	FG_CVD	-0.407793446823169	0.146537939376908	-0.122326261714336	0.146029687475312	-0.132026573552621	-0.300642443657112	0.360187380827867	0.213753932368363	0.274617721893514	0.2844897469765	0.33876346396858	0.580411138817861	0.257562853506246	0.493000075063881	0.656000380441419	0.607738778831519	0.696735580056779	0.60447092293501	16101	32666	12184	10504	8054	5834	4019	1819	53	48	33	22	11	3	36034	37714	40164	42384	44199	46399	496	501	516	527	538	546
C3_MELANOMA	60_70	UKBB	FG_DISVEINLYMPH	0.940423207011628	0.15864297275275	-0.98155359361643	0.0360114887809404	0.123103765049492	0.30081084859182	0.455241054776598	0.506123573817812	1.00298633091272	0.711262669481265	0.710901397126528	1.00259567190035	0.0388502242086566	0.753940995649106	0.327762298095119	0.9596200658369	0.862521153901029	0.764152698258556	2936	24576	2268	1920	1506	1068	748	358	13	8	5	4	3	1	24877	25225	25639	26077	26397	26787	354	359	362	363	364	366
C3_MELANOMA	60_70	UKBB	FG_DOAAC	0.110261076485245	-0.340043717594234	-14.0717308797819	-14.0634977081522	-14.0600879402056	-14.030778340058	1.0039660254691	1.0034613596305	1215.19009889081	1587.98179987515	1885.41052229951	3600.08518444465	0.912547762748777	0.734707089647305	0.990760815197864	0.992933860443177	0.994049983819811	0.996890375505155	1137	24135	986	758	483	290	162	51	2	1	0	0	0	0	23939	24167	24442	24635	24763	24874	345	346	347	347	347	347
C3_MELANOMA	60_70	UKBB	FG_HYPERTENSION	0.115261555032196	0.223303280615806	-0.625928721524186	0.134157197678227	-0.164463390486999	-0.296625462573588	0.324340955086842	0.238785513606918	0.41355217461905	0.339907644357625	0.413105173293459	0.709803148398496	0.722311243133597	0.349704511896147	0.130141957585636	0.69307374763191	0.690545374361529	0.676021543996093	11565	30930	8901	7722	5777	4152	2788	1197	40	33	18	16	8	2	33086	34265	36210	37835	39199	40790	468	475	490	492	500	506
C3_MELANOMA	60_70	UKBB	FG_OTH	0.0964958739920125	0.754130748586464	-0.615365981837909	-14.0283074538607	0.185861042008931	-14.0405325055181	0.711706903052406	0.414880623517733	1.0026905466643	1041.77943809501	1.00247803305833	2309.11786690582	0.892150371125279	0.0691091723856364	0.539403837266658	0.98925623671417	0.852914045175596	0.995148513100593	2500	26296	2127	1570	1044	634	363	123	8	7	2	1	1	0	26278	26835	27361	27771	28042	28282	383	384	389	390	390	391
C3_MELANOMA	60_70	UKBB	FG_OTHHEART	-0.00666919174759236	0.551057028437019	-0.268087054190961	-0.00449421469505951	0.231102414355787	-0.05477155250384	0.414667881765808	0.251770514414041	0.452247188987395	0.504468884924253	0.504063597945481	1.0021050871926	0.987168006098827	0.0286166577836131	0.553322525248021	0.992891896422656	0.646608574308645	0.956412128832629	7885	32432	6641	5217	3525	2229	1321	543	31	25	11	7	4	1	33176	34600	36292	37588	38496	39274	469	475	489	493	496	499
C3_MELANOMA	60_70	UKBB	FG_PULMHEART	0.197334879736272	0.923620014026306	0.243970313091779	0.64401304146874	0.71678868382705	-10.0287118966597	1.00123576866383	0.57913104226912	1.00107450254828	1.00107448370727	1.00089917163363	389.57477136622	0.843756075485485	0.110748536221881	0.807456630261862	0.520015311918782	0.473901976261942	0.979462554338397	1160	70086	986	632	409	267	178	73	5	6	3	2	1	0	69056	69410	69633	69775	69864	69969	1199	1198	1201	1202	1203	1204
C3_MELANOMA	60_70	UKBB	FIBRO_COMORB	0.923297040931959	0.184758535133457	0.220595624293945	-0.0365973093335342	-1.14963394879327	-14.0241432736034	0.387985475638011	0.41613406244476	0.454619612753144	0.583210996099087	1.0030112418801	935.921029459096	0.0173257677181299	0.65705125110344	0.627512346276287	0.949964462861193	0.251719640640285	0.988044687187002	4736	22144	3193	2808	2343	1841	1409	765	22	15	9	4	1	0	23327	23712	24177	24679	25111	25755	338	345	351	356	359	360
C3_MELANOMA	60_70	UKBB	G6_AD_WIDE	-12.0030740466637	-11.9994246235231	-11.9943750650307	-11.9925985942259	-11.9661643340355	NA	906.356597961685	813.885296315213	1146.32902405751	1782.86604484306	3446.19972247003	0	0.989433753170766	0.988236906541125	0.991651653356737	0.994633002781517	0.997229528362372	NA	209	71253	204	126	64	27	7	0	0	0	0	0	0	0	70037	70115	70177	70214	70234	70241	1221	1221	1221	1221	1221	1221
C3_MELANOMA	60_70	UKBB	G6_AD_WIDE_EXMORE	-12.0031126615031	-11.9992949097559	-11.9939495698676	-11.9929389352354	-11.9546586220313	NA	918.689873954787	829.518162441922	1164.47933626818	1834.23011800626	3578.37430744857	0	0.989575561814766	0.988458699637498	0.99178206286278	0.994783144960159	0.997334426479284	NA	209	39877	204	126	64	27	7	0	0	0	0	0	0	0	39226	39304	39366	39403	39423	39430	656	656	656	656	656	656
C3_MELANOMA	60_70	UKBB	G6_ALZHEIMER	-12.0032032265744	-12.0008652182082	-11.9965895237152	-11.9925524239256	-11.966129876861	NA	912.878533450659	829.252508141757	1159.34034669691	1782.85571602274	3446.21134375556	0	0.989509125008744	0.988453491844008	0.991743819860449	0.99463299235096	0.99722954568255	NA	205	71257	200	123	62	26	7	0	0	0	0	0	0	0	70041	70118	70179	70215	70234	70241	1221	1221	1221	1221	1221	1221
C3_MELANOMA	60_70	UKBB	G6_ALZHEIMER_EXMORE	-12.0033697264097	-12.0011093253664	-11.9965828997423	-11.9928588731895	-11.9546011420837	NA	925.493786636363	845.325951996278	1177.21335768698	1834.04282720772	3578.06133622924	0	0.989651972792243	0.988672797558438	0.991869169216092	0.994782647056782	0.997334206141366	NA	205	39873	200	123	62	26	7	0	0	0	0	0	0	0	39222	39299	39360	39396	39415	39422	656	656	656	656	656	656
C3_MELANOMA	60_70	UKBB	G6_ALZHEIMER_INCLAVO	-12.0032032265744	-12.0008652182082	-11.9965895237152	-11.9925524239256	-11.966129876861	NA	912.878533450659	829.252508141757	1159.34034669691	1782.85571602274	3446.21134375556	0	0.989509125008744	0.988453491844008	0.991743819860449	0.99463299235096	0.99722954568255	NA	205	71257	200	123	62	26	7	0	0	0	0	0	0	0	70041	70118	70179	70215	70234	70241	1221	1221	1221	1221	1221	1221
C3_MELANOMA	60_70	UKBB	G6_BELLPA	-11.9929657130345	-11.9952630758609	-11.9860146613427	-12.0042935859423	-11.9981717475541	-12.0568317252008	1053.01661983129	794.082696566497	925.743537529492	1125.13978200521	1152.62662272033	1711.91269414878	0.990912968386073	0.987947765041143	0.989669721185507	0.991487405423763	0.991694636472408	0.994380624438227	210	63629	155	128	98	71	47	27	0	0	0	0	0	0	62585	62612	62642	62669	62693	62713	1099	1099	1099	1099	1099	1099
C3_MELANOMA	60_70	UKBB	G6_CARPTU	0.584527783531304	0.652719213929535	-13.9774797098322	-0.347172494752523	-13.9626144250418	0.379061610089313	0.709216547155604	0.502416799213658	827.365011343741	1.00126744207043	884.179871296291	1.00111763854839	0.409832731584903	0.193889431918051	0.986521203296691	0.728791892929095	0.987400650219971	0.704956380932132	1670	64418	1107	1032	882	750	569	310	4	4	1	2	1	1	63862	63937	64087	64219	64400	64659	1115	1115	1118	1117	1118	1118
C3_MELANOMA	60_70	UKBB	G6_CERCYST	1.67227222867839	-12.4829695088606	0.839360608973912	1.20243383293261	-12.4801664526285	-12.4908416924135	0.709158796886955	668.568477475207	1.00121501440042	1.00127814297359	941.937361913363	1647.66030019418	0.0183684041915859	0.985103410774605	0.401838647445198	0.229790416200212	0.989428765441081	0.993951329484671	622	68209	485	326	245	173	118	50	3	1	2	1	0	0	67169	67328	67409	67481	67536	67604	1174	1176	1175	1176	1177	1177
C3_MELANOMA	60_70	UKBB	G6_CPETAL	0.686030097604622	-12.5465586727185	-12.5447820801836	0.912725789442937	-12.5336349401038	2.10276406617594	1.00129258736672	593.704564577968	705.667576197752	1.00104779945832	883.192897830863	1.00088998447759	0.493252749090702	0.983139829149524	0.985816606713939	0.361889575931192	0.988677379339178	0.0356502456506569	709	70809	552	404	297	210	136	61	2	1	1	1	0	1	69749	69897	70004	70091	70165	70240	1215	1216	1216	1216	1217	1216
C3_MELANOMA	60_70	UKBB	G6_DEGENOTH	-12.0320162488844	-12.0383173399975	-12.0413204059138	-12.0417098054741	-12.0635920191126	-12.0600483829188	951.148337315316	843.218477065958	1167.64044364335	1469.42594023284	1572.06775232574	2778.20056643935	0.989907038061252	0.988609285110322	0.991771941947446	0.993461537229956	0.99387732536316	0.996536428542058	235	69999	197	133	70	44	27	12	0	0	0	0	0	0	68828	68892	68955	68981	68998	69013	1209	1209	1209	1209	1209	1209
C3_MELANOMA	60_70	UKBB	G6_DEMYEL	-11.5002008711887	2.06295857726939	-11.502502362174	-11.5078654116885	-11.4892461019619	-11.505789034265	1246.09352748946	1.00121760237347	938.280218323679	1075.50891375634	1030.81921041087	1399.4855645358	0.992636425546979	0.039355563223969	0.990218871727657	0.991462857424133	0.991107167784597	0.993440312465684	130	71102	70	65	64	53	37	25	1	1	0	0	0	0	69941	69946	69947	69958	69974	69986	1220	1220	1221	1221	1221	1221
C3_MELANOMA	60_70	UKBB	G6_DIABETNEUR	-12.2263725442002	-12.2305564012394	-12.2251053181431	-12.2290253662466	-12.2122428235958	3.17069556401809	1026.83642853048	840.912315336011	1044.59712121345	1331.25122292092	1539.39432052531	1.00112388940909	0.990499944180846	0.988395665157959	0.990662428671735	0.992670644624667	0.993670330163613	0.00153948275205573	250	63730	204	150	101	64	35	15	0	0	0	0	1	1	62674	62728	62777	62814	62843	62863	1102	1102	1102	1102	1101	1101
C3_MELANOMA	60_70	UKBB	G6_DISBROTHUNS	-11.1930277709899	-11.1768923160155	2.06848504422215	2.43447490975309	-11.1732687819345	-11.242684299134	762.801767583437	643.509414544652	1.00134447314569	1.00132683129473	942.116197106789	1813.23441338885	0.988292602414375	0.986142515929677	0.0388560825440801	0.0150468676405796	0.99053750514114	0.995052869787949	181	67884	143	93	69	49	30	11	1	1	2	1	0	0	66759	66809	66833	66853	66872	66891	1162	1162	1161	1162	1163	1163
C3_MELANOMA	60_70	UKBB	G6_DYSTON	-11.9869355928861	-11.9806734303594	-11.9748825606178	-11.9672796328586	-11.9523694281101	-11.9878874871366	1311.08590443462	986.808410273974	1174.23441428896	1388.86856597491	1462.94335580181	1740.30317031793	0.992705239553572	0.990313256933548	0.991863287103146	0.993125058962448	0.993481289005672	0.994503903191345	124	68949	97	86	58	42	30	19	0	0	0	0	0	0	67797	67808	67836	67852	67864	67875	1179	1179	1179	1179	1179	1179
C3_MELANOMA	60_70	UKBB	G6_EPIPAROX	0.58483179045429	-0.0105781508940964	0.209090684445242	0.246697243480466	-1.16058951154833	-0.335076197198693	0.450301524850569	0.44983414448546	0.449860519621054	0.502362648084247	1.00102160443235	1.00104524350796	0.19402769183582	0.981238939802445	0.642081828147623	0.623374098074391	0.246291115947277	0.737831540111233	4269	64665	2953	2606	2145	1699	1268	664	18	13	8	5	1	1	64850	65197	65658	66104	66535	67139	1113	1118	1123	1126	1130	1130
C3_MELANOMA	60_70	UKBB	G6_EPLEPSY	-12.5077012303194	1.24273682089781	1.58690942156148	-12.5118407801623	-12.5263625454894	-12.5153789462984	899.374320521211	0.70873539180158	0.70892427243809	962.567693192686	956.949582298221	1691.38592773398	0.988904086104775	0.0795236458441747	0.0251900811576104	0.989629068641461	0.989556078972737	0.994096121797924	489	62752	373	297	218	159	111	49	4	4	2	0	0	0	61779	61855	61934	61993	62041	62103	1085	1085	1087	1089	1089	1089
C3_MELANOMA	60_70	UKBB	G6_FACOTH	1.5590778091644	-12.025363524627	-12.0326213683247	1.4061941162322	-12.0497220370825	-12.0728330914827	1.00149404801882	651.999131553001	739.202246938571	1.00125665467083	828.609766708109	1192.30768738927	0.119529390041073	0.985284784181964	0.987012730420274	0.160191070749334	0.988397495766082	0.991921076556403	319	63647	223	191	150	127	90	51	2	1	1	1	0	0	62641	62673	62714	62737	62774	62813	1100	1101	1101	1101	1102	1102
C3_MELANOMA	60_70	UKBB	G6_HCOTHUNS	-10.9945970890071	-10.9955776166966	-10.9870602476917	-10.9657051335156	-10.9336268614441	-10.950529366648	953.709047155965	719.737337146012	923.006128259836	1058.21099487952	1246.68408037642	2435.70636642349	0.990801990408202	0.987811025065426	0.990502556320487	0.991732073959887	0.993002509318718	0.996412856245261	108	71181	91	64	39	27	17	3	0	0	0	0	0	0	69976	70003	70028	70040	70050	70064	1222	1222	1222	1222	1222	1222
C3_MELANOMA	60_70	UKBB	G6_HEADACHE	-12.9829332993148	0.55911544029712	-12.9836226843282	0.757640008081303	-12.9924295155988	-12.99648748865	1229.99651653312	1.00133693882548	906.354654179418	1.00138275157655	903.053578306079	1416.88152792848	0.991578277219338	0.576592481021825	0.988570613347735	0.449293240895876	0.988521056171179	0.992681426712482	532	62397	314	303	280	250	230	122	2	2	1	1	0	0	61540	61551	61574	61604	61624	61732	1073	1073	1074	1074	1075	1075
C3_MELANOMA	60_70	UKBB	G6_HEMIPLE	0.988641579111157	-12.2053000062902	-12.1990291409441	1.43102310079382	-12.1813506657271	2.44882051791299	1.0012752954044	586.537214278755	726.722599015746	1.00106518714322	923.27655945407	1.0009118420692	0.32345522142883	0.983397954255406	0.986607049341884	0.15286045564439	0.98947332783644	0.014421494103865	497	70626	407	293	200	128	85	39	2	1	1	1	0	1	69504	69618	69711	69783	69826	69872	1210	1211	1211	1211	1212	1211
C3_MELANOMA	60_70	UKBB	G6_HYDROCEPH	-11.9950034868133	-11.9972857839312	-11.9909444158907	-11.9977350455477	-11.9654562234273	-11.9730249758722	1217.54831976746	948.889180372316	1170.67911890253	1410.99733741149	1808.13302694693	3082.77412582324	0.9921395536266	0.989912210758101	0.991827630666863	0.993215655373353	0.994719977479213	0.996901145731865	170	67841	145	95	61	41	22	6	0	0	0	0	0	0	66704	66754	66788	66808	66827	66843	1162	1162	1162	1162	1162	1162
C3_MELANOMA	60_70	UKBB	G6_MIGRAINE	1.23375463897108	-0.0612099812219091	0.825410304201881	0.349308329800249	-11.974232279531	0.968272938237135	0.709311670591093	1.00129066234178	0.709108792537643	1.00145372088352	458.985858267571	1.00118682087847	0.0819699002865444	0.951254815865594	0.244419628582785	0.72723850982044	0.979186784861524	0.333481482283659	1050	62732	664	595	503	420	333	189	5	3	2	1	0	1	62032	62101	62193	62276	62363	62507	1081	1083	1084	1085	1086	1085
C3_MELANOMA	60_70	UKBB	G6_MONOOTHUNS	-11.997308133428	-12.0084131251822	-11.9989789811661	-12.0130889831404	-12.025135950727	-12.0642829427011	1431.9310589045	1044.50000547729	1262.21773223002	1504.30966674223	1483.09141771103	1950.91138824652	0.99331507276263	0.990827078683423	0.992415210437951	0.993628335599676	0.993530698732392	0.995065975930552	120	63540	84	75	56	40	27	16	0	0	0	0	0	0	62477	62486	62505	62521	62534	62545	1099	1099	1099	1099	1099	1099
C3_MELANOMA	60_70	UKBB	G6_MS	-10.9993244805439	-10.9927767545288	-10.9879624622748	-10.9922794316734	-10.9761910418773	-10.9823260133514	1011.36952930047	764.139036370227	825.850948807614	931.646069642799	847.948679997022	1137.31544992301	0.991322639329412	0.988522161653505	0.989384444059459	0.99058616051389	0.989672147606751	0.992295460163386	109	70460	65	51	48	41	32	21	0	0	0	0	0	0	69298	69312	69315	69322	69331	69342	1206	1206	1206	1206	1206	1206
C3_MELANOMA	60_70	UKBB	G6_MYONEU	-12.0110683513268	-12.00222121474	-12.0116013568733	-11.9924012154366	-11.9900391055781	-11.9622121689572	1266.07166383432	993.523100007289	1171.05664603201	1381.77265386934	1341.49742679078	3347.96367865382	0.992430679463979	0.990361417785127	0.99181619159127	0.993075248937568	0.992868760293437	0.99714917931882	141	71245	109	90	62	42	36	12	0	0	0	0	0	0	70054	70073	70101	70121	70127	70151	1223	1223	1223	1223	1223	1223
C3_MELANOMA	60_70	UKBB	G6_NERPLEX	0.195048689923558	0.139050372024275	-13.998504279851	0.340773509795815	-0.767175035228422	0.434322661406909	0.50289644358273	0.380981695506909	483.425920849256	0.41114514448059	0.708527435101597	0.579092609003442	0.698126593680906	0.715126976740366	0.976898984397983	0.407194994246224	0.278908779899885	0.45325137181749	4936	65999	3326	2999	2588	2194	1678	854	12	10	7	10	5	3	66460	66787	67198	67592	68108	68932	1137	1139	1142	1139	1144	1146
C3_MELANOMA	60_70	UKBB	G6_NEUATR	-12.0200488378623	-12.0236674552338	-12.0165585322399	-12.0052122133296	-11.9959280707683	-12.0660782790323	1200.59113450844	1046.0660133147	1252.4827866401	1633.23401000631	1804.20805522751	3339.25397552435	0.99201189239668	0.990829175916011	0.992345060913947	0.994135140979327	0.994695015770427	0.997116925909596	158	71263	130	87	56	33	23	9	0	0	0	0	0	0	70069	70112	70143	70166	70176	70190	1222	1222	1222	1222	1222	1222
C3_MELANOMA	60_70	UKBB	G6_NEUINFL	-12.0136726219872	-12.0075384471367	-11.9922205696016	-11.9975571690042	-11.9913519101819	-12.0104433550186	1170.02192659142	876.689801865917	1017.45799532357	1240.57994012545	1238.93875662769	2200.21240112855	0.991807542016907	0.989072155298861	0.990595989073217	0.992283837495549	0.992277612494711	0.995644556987152	187	70838	136	112	84	58	44	18	0	0	0	0	0	0	69676	69700	69728	69754	69768	69794	1213	1213	1213	1213	1213	1213
C3_MELANOMA	60_70	UKBB	G6_NEURO	0.409864087786617	0.0136091687361799	-0.287221651831984	0.213480838209206	-0.613710783379961	-0.50703730200333	0.320829901809833	0.292940747438941	0.381242465524374	0.337093837404653	0.502192584910676	0.708668091691484	0.201421504523455	0.962945950494072	0.451219701756487	0.526539087836907	0.221683949424267	0.474312969209218	9884	57497	7049	6003	4806	3838	2882	1488	33	25	18	15	6	2	59313	60359	61556	62524	63480	64874	986	994	1001	1004	1013	1017
C3_MELANOMA	60_70	UKBB	G6_NEURODEG	-13.0217206164784	-13.0248765896634	-13.0227590196563	-13.0205523437794	-13.0483888670971	-13.0525540802004	1075.65477634939	952.743613331696	1332.04152494088	1829.36151279097	2290.29029150855	4704.90673734238	0.990341161221596	0.989092528052846	0.992199572878053	0.994321073281345	0.995454265453931	0.997786477266804	457	71147	409	265	137	72	38	12	0	0	0	0	0	0	69976	70120	70248	70313	70347	70373	1219	1219	1219	1219	1219	1219
C3_MELANOMA	60_70	UKBB	G6_NEUROOTH	-13.0241802857889	-13.022206040268	-13.016424076742	-13.0179832344954	-13.0304787494801	-13.0341504704798	1289.23660146821	1056.2601915758	1210.54292050814	1435.85642006608	1644.78676357896	2535.571871713	0.991939714089892	0.990163452123798	0.991420871156873	0.992766194868452	0.993678992748514	0.995898478864786	390	68008	312	211	163	113	72	33	0	0	0	0	0	0	66923	67024	67072	67122	67163	67202	1163	1163	1163	1163	1163	1163
C3_MELANOMA	60_70	UKBB	G6_OTHNEU	0.303349307938534	-0.866619670002862	0.142858670423005	0.558542328563313	-13.0124825044827	-13.0267127219304	0.708885678979024	1.0010270274931	0.708576729415786	0.708548923144929	671.222200337602	1070.17264336208	0.668706337513727	0.38663794756902	0.840218850773158	0.430526849709424	0.984532977924182	0.990287963019052	2037	69618	1628	1208	891	597	390	175	5	3	4	2	0	0	68823	69243	69560	69854	70061	70276	1199	1201	1200	1202	1204	1204
C3_MELANOMA	60_70	UKBB	G6_PARKINSON	-13.0300855452926	-13.0245020224614	-13.0245024330566	-13.0312306223037	-13.0306280831382	-13.0297687742431	1238.63061636502	1005.1696429783	1232.29977678135	1727.2450727854	1793.19198256624	2821.61495878392	0.991606607980438	0.989661687102858	0.991567103945813	0.993980403099671	0.994202045534021	0.996315509189342	324	71008	282	221	149	76	53	21	0	0	0	0	0	0	69838	69899	69971	70044	70067	70099	1212	1212	1212	1212	1212	1212
C3_MELANOMA	60_70	UKBB	G6_PARKINSON_EXMORE	-13.0376830241273	-13.0309411554706	-13.0308237325701	-13.039366875694	-13.0378766926745	-13.0362706148547	1247.36284450219	1012.72157878216	1242.17225187813	1732.59726038006	1804.49193223619	2850.81461924424	0.99166050469447	0.989733703633841	0.991630063896095	0.993995251210517	0.994235147399115	0.996351427857254	324	39522	282	221	149	76	53	21	0	0	0	0	0	0	38902	38963	39035	39108	39131	39163	662	662	662	662	662	662
C3_MELANOMA	60_70	UKBB	G6_PARKINSON_INCLAVO	-13.0300855452926	-13.0245020224614	-13.0245024330566	-13.0312306223037	-13.0306280831382	-13.0297687742431	1238.63061636502	1005.1696429783	1232.29977678135	1727.2450727854	1793.19198256624	2821.61495878392	0.991606607980438	0.989661687102858	0.991567103945813	0.993980403099671	0.994202045534021	0.996315509189342	324	71008	282	221	149	76	53	21	0	0	0	0	0	0	69838	69899	69971	70044	70067	70099	1212	1212	1212	1212	1212	1212
C3_MELANOMA	60_70	UKBB	G6_PLANTAR	1.57584154336416	-12.9353721783242	-12.9285735789618	-12.9309127513569	-12.9266907589749	-12.9082910437541	1.00172235833631	1037.39868470688	1092.76955830336	1231.05061713414	1280.22950421014	2123.62930506975	0.115688245964343	0.990051398307253	0.99056043561073	0.991619202512106	0.991943763449693	0.995150159830503	317	63540	222	205	187	153	101	44	1	0	0	0	0	0	62533	62550	62568	62602	62654	62711	1101	1102	1102	1102	1102	1102
C3_MELANOMA	60_70	UKBB	G6_POLYNEU	0.481197485949642	-13.0377115607002	0.460009126196117	-13.0486706737325	-13.0413383375347	-13.0342295701717	1.00137669741287	688.218414627828	1.00108274936926	1080.417465431	1181.68347175872	1909.98417402425	0.630846358568275	0.984885660772679	0.645866830861299	0.990363836108668	0.991194535985703	0.994555070163818	787	70876	650	509	335	207	134	54	2	1	1	0	0	0	69794	69935	70109	70237	70310	70390	1217	1218	1218	1219	1219	1219
C3_MELANOMA	60_70	UKBB	G6_POLYOTHUNS	1.30544761881082	-13.0559515743305	-13.0556114590875	-13.064510521297	-13.0599532456068	-13.0464768599011	0.709052098378747	743.167080803435	924.358092948875	1185.44509453913	1304.65672328639	2037.3048165166	0.0656044673014887	0.985983493303464	0.988731072333318	0.991206880622201	0.992013101341302	0.994890547929576	688	70802	566	441	295	179	114	46	2	0	0	0	0	0	69705	69830	69976	70092	70157	70225	1217	1219	1219	1219	1219	1219
C3_MELANOMA	60_70	UKBB	G6_POSTVIRFAT	2.69042294860182	-12.1067334559196	-12.0965663606969	-12.1071610172325	-12.1188189040381	-12.1295238648461	0.709438620675026	861.021587951741	926.773462465743	1080.03176123975	1048.44356288454	1808.38381074953	0.000149242459208108	0.988781399273668	0.98958603166041	0.991055897724975	0.990777564451076	0.994648322331982	225	67739	150	135	118	92	69	30	2	0	0	0	0	0	66654	66669	66686	66712	66735	66774	1158	1160	1160	1160	1160	1160
C3_MELANOMA	60_70	UKBB	G6_RLS	-11.9923081277322	-11.9886434703619	-11.9934650248396	-11.9979365077371	-12.0258841582606	-11.9984349717966	1092.38040949462	839.350447024087	1032.19959429879	1335.28569474218	1479.82531303022	2630.52040273786	0.99124088529453	0.988604011199861	0.990729326667474	0.99283086793549	0.993516017327819	0.996360669617909	173	71300	143	124	83	51	31	9	0	0	0	0	0	0	70106	70125	70166	70198	70218	70240	1224	1224	1224	1224	1224	1224
C3_MELANOMA	60_70	UKBB	G6_ROOTPLEXOTHUNS	0.112772238895116	0.25109024330755	-13.0000248421771	0.816332781081101	0.285029142614568	1.2744316660755	1.00145167764382	0.708726163011172	601.775560324533	0.708764332288584	1.00097375238268	1.00109682508747	0.910340733993923	0.723126159472496	0.982764816191913	0.249416012738269	0.775834252376001	0.203005491416243	1237	64401	910	767	625	473	302	126	4	3	2	4	2	1	63610	63753	63895	64047	64218	64394	1114	1115	1116	1114	1116	1117
C3_MELANOMA	60_70	UKBB	G6_SLEEPAPNO	0.586645986474465	0.444082877770597	-13.057393365138	-0.0437534126494096	-0.0105023509555228	-13.0620614458412	0.709261348883603	0.579655696432468	559.946256294925	1.00133131150727	1.0010886809974	1083.63964544019	0.408167659312102	0.443607925840229	0.981395806603187	0.965147332988261	0.99162960272079	0.990382628736709	1555	63016	1125	987	795	570	379	176	5	4	1	2	1	0	62354	62492	62684	62909	63100	63303	1087	1088	1091	1090	1091	1092
C3_MELANOMA	60_70	UKBB	G6_SLEEPAPNO_INCLAVO	0.552791598835512	0.423054349707015	-13.0540619586224	-0.0632379153451293	-0.0136950442363305	-13.0585148250569	0.709157534477233	0.579462277289089	553.806442783229	1.00121920709276	1.00098862515269	1077.00601365371	0.435682496889542	0.46534072627773	0.981194386248463	0.949638372603876	0.989084068294564	0.990326022371828	1555	70492	1125	987	795	570	379	176	5	4	1	2	1	0	69713	69851	70043	70268	70459	70662	1204	1205	1208	1207	1208	1209
C3_MELANOMA	60_70	UKBB	G6_SLEEPDISOTH	0.74120209971812	0.135261917698619	-0.0818818229629659	-0.532772001956786	-0.527594611659637	-12.0236121702776	0.579901609041614	0.579584844497467	0.708881172664335	1.00123383739758	1.00106902902758	474.835451609343	0.20119602032974	0.815468476615972	0.908042058916901	0.594646031802372	0.598171922257476	0.979798413567024	2197	63151	1488	1350	1143	923	664	340	9	6	3	2	1	0	62764	62902	63109	63329	63588	63912	1087	1090	1093	1094	1095	1096
C3_MELANOMA	60_70	UKBB	G6_SPINOTH	-11.5429958870533	-11.5436039635561	1.93095428119658	-11.5398479664501	-11.5709621650019	-11.5643441020926	870.867330769356	737.022098477352	1.00121554215319	1248.25328694418	1494.7472172666	1600.05795433461	0.989424671002623	0.987503649027702	0.0537792998345034	0.992623824451501	0.993823571134482	0.994233376822372	194	67816	160	95	73	35	20	16	0	0	1	0	0	0	66689	66754	66776	66814	66829	66833	1161	1161	1160	1161	1161	1161
C3_MELANOMA	60_70	UKBB	G6_TIA	-13.0263305568402	-0.00387506584641238	-13.030564156327	0.795054117587052	-13.0355620641197	-13.056956739114	885.048608025475	1.00100415044114	799.683705461041	1.00101346187678	1058.90162388991	1787.04396590621	0.988256992098468	0.996911254077053	0.986999327587796	0.427050385121723	0.990177925144733	0.994170344042852	676	68418	548	476	348	225	147	66	2	2	1	1	0	0	67377	67449	67577	67700	67778	67859	1167	1167	1168	1168	1169	1169
C3_MELANOMA	60_70	UKBB	G6_TRINEU	-11.9336851810423	-11.9313462059456	-11.9145860137407	-11.9348647643682	-11.9387131031376	-11.8845110974507	1291.68553757369	979.608762648869	1275.81569892857	1622.45205089576	1727.44919917103	3107.69730342109	0.99262857140691	0.990282241313949	0.99254882499326	0.994130761248011	0.994485719733892	0.996948723161033	119	63583	96	82	51	34	22	8	0	0	0	0	0	0	62506	62520	62551	62568	62580	62594	1100	1100	1100	1100	1100	1100
C3_MELANOMA	60_70	UKBB	G6_ULLNLE	-13.0518796446518	-13.0503835711459	-13.0507767013929	-13.0507202301688	-13.0594573158974	-13.0645573945983	1515.97396242299	1089.15700965148	1234.35537418978	1442.58416381637	1457.94857312615	1923.57736814082	0.993130644151466	0.990439899557685	0.991564164218439	0.992781824172084	0.992853108664269	0.994580967383331	286	63576	195	186	147	114	87	51	0	0	0	0	0	0	62567	62576	62615	62648	62675	62711	1100	1100	1100	1100	1100	1100
C3_MELANOMA	60_70	UKBB	G6_XTRAPYR	-13.0102905289298	0.260902974559346	-0.118470550688925	-12.9967703495535	0.381630983079476	-12.9955684497886	697.931373676898	0.708518933282545	1.0009510714865	778.297872821151	1.0008694567773	1235.30095575529	0.985127321739679	0.712696430890277	0.905784015792984	0.986676771409969	0.702981054538112	0.991606278520525	1116	70211	899	764	549	360	264	114	3	4	2	1	1	0	69223	69358	69573	69762	69858	70008	1202	1201	1203	1204	1204	1205
C3_MELANOMA	60_70	UKBB	G6_XTRAPYROTH	-13.0015014681295	0.703022487880057	0.281027966251043	-12.9904573346285	0.715864655839095	-12.9861525087056	890.928799312932	0.708551910839631	1.00096391261344	921.799837734828	1.00087133431282	1528.90538138551	0.988356724904604	0.321101843431709	0.778896525223497	0.9887561899491	0.474459865799677	0.993223043013342	706	69401	550	490	367	255	189	80	3	4	2	1	1	0	68365	68425	68548	68660	68726	68835	1189	1188	1190	1191	1191	1192
C3_MELANOMA	60_70	UKBB	GE	-11.5462506107747	2.30239558305561	-11.5117821001293	-11.4971301043104	-11.5087941491865	-11.4943535841301	1210.73791830447	1.00110765694517	1138.61324703569	1308.12429531905	1262.27142799852	1885.51944909042	0.992391057288614	0.0214568250174547	0.991933242697236	0.992987467218937	0.992725366559117	0.995136029775917	106	62340	74	50	40	34	27	16	1	1	0	0	0	0	61295	61319	61329	61335	61342	61353	1076	1076	1077	1077	1077	1077
C3_MELANOMA	60_70	UKBB	GENERALI_SKIN_ERUPT_DRUGS_MEDICAM	-11.0074632619588	-10.9968533494065	-10.9922302987713	-10.9837731782461	-11.0046152062904	-10.9784228502679	852.587936318238	678.795864467656	794.719886154532	987.645513168897	1301.08546033714	2663.03921902829	0.989699078966256	0.987074411955381	0.988964349133721	0.991126773449176	0.993251551761745	0.996710717130962	110	71293	88	66	54	32	14	5	0	0	0	0	0	0	70094	70116	70128	70150	70168	70177	1221	1221	1221	1221	1221	1221
C3_MELANOMA	60_70	UKBB	GE_MODE	-11.5462506107747	2.30239558305561	-11.5117821001293	-11.4971301043104	-11.5087941491865	-11.4943535841301	1210.73791830447	1.00110765694517	1138.61324703569	1308.12429531905	1262.27142799852	1885.51944909042	0.992391057288614	0.0214568250174547	0.991933242697236	0.992987467218937	0.992725366559117	0.995136029775917	106	62340	74	50	40	34	27	16	1	1	0	0	0	0	61295	61319	61329	61335	61342	61353	1076	1076	1077	1077	1077	1077
C3_MELANOMA	60_70	UKBB	GOUT	0.79959611335548	-0.159921204621598	0.510994096488193	0.373110149188975	-0.221406457668449	0.814236764299123	0.580136465453056	0.709049420943628	0.579778469043287	0.709068564930785	1.00126336742706	1.00120782213503	0.168113862847538	0.821556799841376	0.378122491838833	0.598750948718304	0.824993475283575	0.416072159580936	1698	60335	1285	1109	854	651	468	195	10	7	7	4	2	1	59761	59937	60192	60395	60578	60851	977	980	980	983	985	986
C3_MELANOMA	60_70	UKBB	GOUT_COMORB	0.105794837751017	0.212006130198353	-0.597925247578804	0.195757118828334	-0.144086898321948	-0.0246343513646261	0.310321215212199	0.228609049001947	0.384000766347294	0.309120660255461	0.383511736047615	0.580831314857722	0.733163494893615	0.353732289821653	0.119448195147348	0.526556752761246	0.707136954056289	0.966170078927096	12685	28336	9662	8404	6383	4618	3121	1352	45	39	22	20	10	3	30859	32117	34138	35903	37400	39169	455	461	478	480	490	497
C3_MELANOMA	60_70	UKBB	GOUT_IDIOP_NOS	0.528167819548035	0.011805339685193	-12.2546904387909	0.8868442117624	0.440409979236585	2.25173436825442	0.70905694632596	0.708791821167639	403.753834554636	0.708846420227673	1.00118256979538	0.708706838639059	0.456339593008478	0.986711383359738	0.975786416409184	0.210894673403743	0.660016939088148	0.00148682020313621	1339	70628	1102	916	617	396	231	93	4	4	4	5	3	2	69661	69847	70146	70367	70532	70670	1200	1200	1200	1199	1201	1202
C3_MELANOMA	60_70	UKBB	GOUT_NOS	0.564227760679919	0.0562918544841061	-12.2546891204293	0.938732165683015	0.50150497084769	2.2868221845276	0.709424701709867	0.709107488200666	413.288077601063	0.709152099475986	1.00138901162756	0.708994109541264	0.426420736863576	0.936727120999856	0.976344842372728	0.185589799954088	0.616505311104072	0.00125776579338735	1312	60730	1085	900	604	386	221	91	4	4	4	5	3	2	59966	60151	60447	60665	60830	60960	987	987	987	986	988	989
C3_MELANOMA	60_70	UKBB	H7_AMBLYANOPSIA	-12.0165980027798	-12.0123858294097	1.57149080353179	-12.072404329584	-12.0541889058276	-12.0233737818137	863.729282649753	708.157984601039	1.00100072626901	1326.81209091767	1475.06795657277	2188.73009467958	0.988899822059245	0.986466243717472	0.116433783707145	0.992740304233071	0.993479795875753	0.99561699449176	250	68254	214	164	107	51	33	18	1	1	1	0	0	0	67132	67182	67239	67295	67313	67328	1157	1157	1157	1158	1158	1158
C3_MELANOMA	60_70	UKBB	H7_ASTIGMATISM	-11.4817093722588	1.48730394163215	1.90732211575734	-11.5002281827512	-11.4666334811419	-11.4733563597463	468.489408866378	0.708480225547189	1.00103851936122	1637.04208000398	1937.28512801902	2875.05020258463	0.980447452033162	0.035791532309308	0.0567354500365559	0.994394903373037	0.995277413599963	0.996815920085874	496	69469	469	278	105	24	13	4	3	3	1	0	0	0	68299	68490	68663	68744	68755	68764	1194	1194	1196	1197	1197	1197
C3_MELANOMA	60_70	UKBB	H7_BLEPHAROCHALASIS	-12.4760362436786	-12.4613127618422	-12.4570608640778	1.9583067284141	-12.4249198307233	-12.4416058637206	1407.32989783335	1026.81434374828	1235.7341306756	1.00126664683332	1409.63836411061	2463.70192638799	0.992926813868632	0.990317193106931	0.991956904035439	0.0504852562567905	0.992967328650518	0.9959707288731	177	63942	139	128	91	75	51	18	0	1	1	1	0	0	62920	62931	62968	62984	63008	63041	1060	1059	1059	1059	1060	1060
C3_MELANOMA	60_70	UKBB	H7_BLINDANDVISIMPAIRMENT	1.01997543325488	-12.0165498808261	0.802953742885328	-12.0222359569114	-12.0117759936415	-12.003024744543	1.00127503210133	524.626232908529	1.0009921120835	781.570985476235	835.659946404778	1353.20968200289	0.308356530963741	0.981726073281905	0.422461618748105	0.987727310285348	0.988531602314781	0.992922824398544	461	68510	359	300	224	145	96	47	2	1	1	0	0	0	67446	67505	67581	67660	67709	67758	1164	1165	1165	1166	1166	1166
C3_MELANOMA	60_70	UKBB	H7_BLINDMONOCULAR	-12.0409211780723	-12.043551849098	-12.0579625993997	-12.0616114176014	-12.0746413895875	-12.1052035595874	1312.46619789083	1028.80949697284	1242.19462370998	1650.4198140784	1807.12091870111	3663.33023851641	0.992680093130441	0.990659937882932	0.992255069436919	0.99416894551336	0.994668813715613	0.997363454338155	116	68068	97	78	56	32	20	7	0	0	0	0	0	0	66932	66951	66973	66997	67009	67022	1155	1155	1155	1155	1155	1155
C3_MELANOMA	60_70	UKBB	H7_CATARACTOTHER	-0.880116986997843	-0.134798595747226	0.165411152604059	-0.42469879087392	0.772652086012872	-12.0103048246803	0.708871495389023	0.380704455684834	0.410781400024287	0.708589057719317	0.449292885331468	489.538860068726	0.214393483296055	0.723281366911264	0.687187771148821	0.548933923843806	0.0854857285132953	0.980426731523206	5346	60722	4672	3840	2482	1517	838	286	18	18	13	7	5	0	60339	61171	62529	63494	64173	64725	1039	1039	1044	1050	1052	1057
C3_MELANOMA	60_70	UKBB	H7_CATARACTSENILE	-0.543221740313064	-0.579035735898108	-1.12442298872729	1.0830510577216	-0.109244762691552	-11.0144737624924	0.708860433877581	0.579162723193676	1.00105168051484	0.449568176874043	1.00096796344138	438.750653491726	0.443479364603773	0.317416628562015	0.261334857847455	0.0159922700066522	0.913092146912992	0.979971869017666	3619	59916	3275	2570	1539	830	436	133	9	8	6	6	1	0	59230	59935	60966	61675	62069	62372	1021	1022	1024	1024	1029	1030
C3_MELANOMA	60_70	UKBB	H7_CHALAZION	1.80630077616038	-12.5172392388463	-12.5215086157494	-12.515375005584	-12.5010862821622	-12.5029758968967	1.00143112372097	961.232733689913	1069.95933345096	1182.06112305253	1210.80008680258	1566.89441097789	0.0712753019169025	0.989610185624687	0.990662738248196	0.991552350611525	0.991762268073997	0.993633377272238	235	63878	162	146	122	104	75	46	1	0	0	0	0	0	62892	62908	62932	62950	62979	63008	1058	1059	1059	1059	1059	1059
C3_MELANOMA	60_70	UKBB	H7_CHOROIDRETINA	-0.253428169455463	-0.795054620071711	-1.16978202338446	-0.0601273834923028	0.501297736453329	0.420632352051648	0.708778719988473	0.708509991242029	1.00096393391539	0.708499558554492	0.578850030900526	1.00090711478992	0.720675520811686	0.261798587634723	0.242542450952587	0.932368079454249	0.386477268400542	0.674302002138059	3088	68045	2497	2135	1561	1048	676	288	8	7	6	5	4	1	67472	67834	68408	68921	69293	69681	1156	1157	1158	1159	1160	1163
C3_MELANOMA	60_70	UKBB	H7_CONJUNCTIVA	-0.475560750236409	0.634774650843223	0.342286907311385	-0.166108260965453	0.224521549266924	0.00768755437432172	1.00143300647042	0.410985006829882	0.50212542522781	0.708613040287224	0.578956659531098	1.00097435453895	0.634872333726683	0.12246235806383	0.495443776007213	0.814664200336162	0.6981612885842	0.993872249953571	2352	66796	1630	1556	1372	1161	898	450	16	15	9	6	4	1	66378	66452	66636	66847	67110	67558	1124	1125	1131	1134	1136	1139
C3_MELANOMA	60_70	UKBB	H7_CONJUNCTIVITIS	-1.37364265203256e-05	0.40707748059215	0.759458670019828	-0.474347520499512	0.16811372573857	-11.9650311883239	1.00152863499777	0.579395275048645	0.50220020747464	1.0010919029411	0.70844316007449	460.519115106679	0.999989056645754	0.48231113022534	0.130467031653284	0.635621036950845	0.812423882686174	0.979272001151844	1534	66429	1030	987	907	797	627	328	11	10	7	3	2	0	65801	65844	65924	66034	66204	66503	1121	1122	1125	1129	1130	1132
C3_MELANOMA	60_70	UKBB	H7_CONJUNCTIVITISACUNONATOPIC	-1.37364265203256e-05	0.40707748059215	0.759458670019828	-0.474347520499512	0.16811372573857	-11.9650311883239	1.00152863499777	0.579395275048645	0.50220020747464	1.0010919029411	0.70844316007449	460.519115106679	0.999989056645754	0.48231113022534	0.130467031653284	0.635621036950845	0.812423882686174	0.979272001151844	1534	66429	1030	987	907	797	627	328	11	10	7	3	2	0	65801	65844	65924	66034	66204	66503	1121	1122	1125	1129	1130	1132
C3_MELANOMA	60_70	UKBB	H7_CORNEALDYSTROPHY	-10.9855491991979	-10.9858449695731	-10.9778478567114	-10.9919715526474	-10.9525314875751	-10.8894279352185	647.523627522424	591.794091177978	1070.62858002817	1440.54102556901	1703.73813644782	5574.84834070564	0.986464154718116	0.985189219012153	0.991818916477997	0.993911843444302	0.994870810602434	0.998441482105087	145	69549	141	95	31	16	7	2	0	0	0	0	0	0	68361	68407	68471	68486	68495	68500	1192	1192	1192	1192	1192	1192
C3_MELANOMA	60_70	UKBB	H7_CORNEALOTH	-12.9861478607962	-12.9823088703625	-12.9857185439562	-13.0055962713647	-12.9962280136203	-13.0338902842707	1096.93986322428	897.760490391629	1140.5869938344	1385.53444072993	1430.48269844111	2206.25316701421	0.990554445865564	0.988462376190812	0.990916185646941	0.992510606896541	0.992751155227138	0.995286361742846	443	69836	364	289	173	119	84	40	0	0	0	0	0	0	68722	68797	68913	68967	69002	69046	1193	1193	1193	1193	1193	1193
C3_MELANOMA	60_70	UKBB	H7_DIPLOPIA	-12.0163683183222	-12.0189442423802	-12.021426991842	-12.0168302824897	-12.0136664913776	-12.0523848729549	960.141985340152	743.703046225272	921.949073712896	1146.9901410091	1287.17155535821	1998.69706979619	0.990014576360805	0.987105992535098	0.989596562890462	0.991640845367033	0.992553145068369	0.995188688832646	233	68134	192	153	102	67	40	20	0	0	0	0	0	0	67016	67055	67106	67141	67168	67188	1159	1159	1159	1159	1159	1159
C3_MELANOMA	60_70	UKBB	H7_ECTROPION	-11.0560753794076	1.54244242498519	-11.0682753766023	-11.0687783186694	-11.0193682572875	-11.0212793432866	714.088987619317	1.00109815142048	695.912660476975	903.083183703701	1041.14081479864	1994.91687763289	0.987647030590929	0.123377533669713	0.987310428117018	0.990220849674149	0.991555398145542	0.995591964761358	127	63982	116	100	61	35	18	6	1	1	0	0	0	0	62929	62945	62984	63010	63027	63039	1063	1063	1064	1064	1064	1064
C3_MELANOMA	60_70	UKBB	H7_ENTROPION	-12.0291054536805	-12.0281704348021	-12.0289518024469	-12.0275999338771	-12.0134449072722	-11.9975280138092	1039.18306505598	810.931894078067	944.640314209473	1302.33886910192	1516.1874220145	2710.10423729324	0.990764261362524	0.988165788438298	0.989840095318687	0.992631334209339	0.993678062633384	0.9964678070419	163	64030	147	119	88	49	27	7	0	0	0	0	0	0	62987	63015	63046	63085	63107	63127	1059	1059	1059	1059	1059	1059
C3_MELANOMA	60_70	UKBB	H7_EPIPHORA	-11.9905844363752	1.17480971397361	1.45153546328603	-11.9728762084127	-11.9647594740111	-11.9881193480364	977.759613044027	1.00114575152559	1.00123063474769	958.807694048007	938.898567183964	1587.89210872582	0.990215527133151	0.240609298524211	0.147127870847271	0.990036870926354	0.989832513526682	0.993976262981994	227	63973	172	157	124	91	66	33	2	2	1	0	0	0	62966	62981	63014	63047	63072	63105	1060	1060	1061	1062	1062	1062
C3_MELANOMA	60_70	UKBB	H7_EYELIDDIS	1.24728935932322	0.405658316944348	0.25497661861351	-0.156380446613641	-12.9968919915371	-13.013470100694	0.502673401778646	0.579268990688981	0.708626839833335	1.00110239550132	612.197310975256	921.6132863357	0.0130899875672415	0.483744021580052	0.718983319202342	0.875868879248726	0.983062257300927	0.988733992880672	1497	64954	1144	1008	778	588	438	204	9	5	3	1	0	0	64214	64350	64580	64770	64920	65154	1084	1088	1090	1092	1093	1093
C3_MELANOMA	60_70	UKBB	H7_EYELIDINFLAMMATION	-12.9880437703736	-12.9859441313639	0.356341009602184	-12.9704120493653	0.750588642397351	-12.9427609449997	987.760824063486	714.671458542903	1.00115714129119	889.382851765934	1.00112889781505	1589.24667015101	0.989508937045906	0.985502829202787	0.721893625443092	0.988364375728606	0.453409950081	0.993502132063977	618	64266	464	436	354	282	189	84	1	1	1	1	1	0	63351	63379	63461	63533	63626	63731	1068	1068	1068	1068	1068	1069
C3_MELANOMA	60_70	UKBB	H7_EYELIDNAS	2.15919025042032	1.20695508894798	-12.5209922806125	0.960274648624081	-12.5150649926891	-12.551375698434	0.579971258391017	0.708744900990214	764.335059720351	1.00110743168907	819.941004296222	1124.14047482374	0.000196927020241645	0.0885779645746691	0.986929999491004	0.33745176178544	0.987822063572716	0.99109155747083	469	64212	346	305	239	192	147	79	5	2	1	1	0	0	63260	63301	63367	63414	63459	63527	1070	1073	1074	1074	1075	1075
C3_MELANOMA	60_70	UKBB	H7_EYEOTH	-13.0047772436511	-13.0040848557034	-13.0050331814037	-13.0060762153255	-12.9900309349496	-13.0037714759883	1259.6584466771	1003.0628301935	1218.24593449803	1501.33894957021	1618.30597561294	2748.66186895296	0.991762745940033	0.989656213372002	0.991482575223241	0.993088024783071	0.993595504197686	0.996225265134874	356	71130	288	226	160	103	64	26	0	0	0	0	0	0	69981	70043	70109	70166	70205	70243	1217	1217	1217	1217	1217	1217
C3_MELANOMA	60_70	UKBB	H7_EYE_ADNEXA	0.270471601083344	-0.387818784167472	0.0230951948028927	0.210033184127759	-0.335444313964169	-0.636044016764323	0.272891002540666	0.281946600698339	0.263049103138239	0.281924310944841	0.380996934702413	0.708700349252903	0.3216200630788	0.16897512876808	0.930037198252261	0.456272636628472	0.378621886894288	0.369463121340845	14103	52107	11022	9683	7382	5416	3773	1692	57	44	34	21	9	2	54305	55644	57945	59911	61554	63635	826	839	849	862	874	881
C3_MELANOMA	60_70	UKBB	H7_GLAUCCLOSEPRIM	2.24614240428403	1.03708370699226	-11.4958768573562	-11.5019341250511	-11.49302985623	-11.484375365638	0.708907207357625	1.00104400649661	650.567356179797	807.904657352654	904.261511769371	1786.41295699376	0.00153250118912732	0.300201156254016	0.985901682201577	0.988641103167655	0.989859278455075	0.994870646990049	245	67039	208	174	118	76	44	18	3	1	0	0	0	0	65926	65960	66016	66058	66090	66116	1147	1149	1150	1150	1150	1150
C3_MELANOMA	60_70	UKBB	H7_GLAUCNAS	0.054980723923427	-0.415883451991236	-13.0041230616755	0.63912703342853	-13.0006848347755	-13.0360164661072	1.00115285520178	1.00097005400519	694.259398608258	1.00097341024934	1086.48395612734	2242.98596662881	0.956204259962874	0.677790250534947	0.985055755312536	0.523144671282095	0.990452874965226	0.995362798576603	1046	68490	918	726	456	273	143	43	3	2	1	1	0	0	67447	67639	67909	68092	68222	68322	1168	1169	1170	1170	1171	1171
C3_MELANOMA	60_70	UKBB	H7_GLAUCOMA	0.851846120157608	-1.0643019076121	-0.777205486251377	0.274929091821791	-0.294386709837781	-11.0083272748875	0.502429300267465	1.0009978801421	1.00101336146839	0.708525891358475	1.00085419163013	394.260142674592	0.0899891961710666	0.287672709561084	0.437501810706848	0.697994051934168	0.768654394189418	0.977724775372179	2067	68773	1672	1395	1054	748	498	192	8	4	4	3	1	0	67986	68263	68604	68910	69160	69466	1174	1178	1178	1179	1181	1182
C3_MELANOMA	60_70	UKBB	H7_GLAUCOMA_POAG	-13.0179704039941	-13.0187419114028	-13.0211024978775	-13.0195159842914	-13.0186234668545	-13.0148757829044	1052.99671732068	849.837913829236	1064.67681985975	1457.72495757786	1637.17626375266	3007.36641012443	0.990136177208418	0.987777614131907	0.990242036398593	0.992873873338321	0.993655387371156	0.996547033311667	427	67468	383	306	194	110	65	18	0	0	0	0	0	0	66363	66440	66552	66636	66681	66728	1149	1149	1149	1149	1149	1149
C3_MELANOMA	60_70	UKBB	H7_GLAUCPRIMOPEN	-13.0179704039941	-13.0187419114028	-13.0211024978775	-13.0195159842914	-13.0186234668545	-13.0148757829044	1052.99671732068	849.837913829236	1064.67681985975	1457.72495757786	1637.17626375266	3007.36641012443	0.990136177208418	0.987777614131907	0.990242036398593	0.992873873338321	0.993655387371156	0.996547033311667	427	67468	383	306	194	110	65	18	0	0	0	0	0	0	66363	66440	66552	66636	66681	66728	1149	1149	1149	1149	1149	1149
C3_MELANOMA	60_70	UKBB	H7_GLAUCSUSP	-13.032814173473	-13.0301536279338	-13.033231909616	1.46320620514387	-12.9961929022731	-13.0121974064592	1101.37550278074	887.297433329662	1136.27062571598	1.00101707241436	1495.47087293219	2821.31955821882	0.990558680021076	0.988283314763512	0.990848318822432	0.143818083012723	0.993066176457318	0.996320092640652	435	67355	365	283	182	114	78	26	0	1	1	1	0	0	66272	66354	66455	66523	66559	66611	1153	1152	1152	1152	1153	1153
C3_MELANOMA	60_70	UKBB	H7_GLOBE	-12.1589193027748	-12.1563252942013	-12.1648818955487	-12.1679694687072	2.60203977100223	-12.1314774403538	1308.14396848525	989.368696327852	1179.84158104089	1537.54282921715	1.00092442310593	3047.02136092099	0.992583939891851	0.990196677679893	0.991773472276073	0.993685682473329	0.00933225262808561	0.996823293364217	141	68579	115	98	72	43	26	14	1	1	1	1	1	0	67440	67457	67483	67512	67529	67541	1164	1164	1164	1164	1164	1165
C3_MELANOMA	60_70	UKBB	H7_HYPERMETRO	-11.9772693233012	-11.9686563551479	-11.9542869377473	-11.9485854474713	-11.9280072466571	-11.9105071255745	1346.9651511116	1015.88821179843	1303.80954861062	1617.66331595671	1750.1480113405	2856.97490748989	0.992905271282371	0.990599964549274	0.992684508748685	0.994106619671698	0.994562117556212	0.996673690694836	107	67788	86	74	53	32	18	9	0	0	0	0	0	0	66635	66647	66668	66689	66703	66712	1174	1174	1174	1174	1174	1174
C3_MELANOMA	60_70	UKBB	H7_IRIDOCYCLITIS	-12.0193772483423	-12.0124945282736	1.34924107570336	-12.0104667471357	-12.0065111590787	-12.0539826422469	965.590408301882	740.322071594289	1.00109316455516	966.98877924888	932.251231116513	1486.03965263043	0.990068430874789	0.987054062378081	0.177733095624048	0.990090143954627	0.98972428811461	0.993528045390514	232	68961	181	151	125	88	70	27	1	1	1	0	0	0	67827	67857	67883	67920	67938	67981	1184	1184	1184	1185	1185	1185
C3_MELANOMA	60_70	UKBB	H7_KERATITIS	-12.9903434584621	-12.9882295228976	-12.9854082546088	0.956587563307285	-12.99311836083	-13.0352556343713	951.061612829108	749.163442159371	911.829269841242	1.0010683008038	1068.56071823416	1595.81858686722	0.989102207392029	0.986167786483562	0.988637668360324	0.339291176613784	0.990298395869285	0.993482646684112	630	69950	493	406	266	199	153	77	1	1	1	1	0	0	68893	68980	69120	69187	69233	69309	1193	1193	1193	1193	1194	1194
C3_MELANOMA	60_70	UKBB	H7_KERATITISOTH	-12.4957700051267	-12.4955296150039	-12.4875373701678	1.96639119221704	-12.5008653784055	-12.5595084680461	1563.43667349856	1107.09869221808	1241.80878672153	1.00134531955807	1299.44553575659	1782.51093680265	0.993622974321178	0.990994679559431	0.991976667055061	0.0495591697577599	0.992324346529792	0.994378180366311	176	68921	116	111	84	74	64	36	1	1	1	1	0	0	67796	67801	67828	67838	67848	67876	1184	1184	1184	1184	1185	1185
C3_MELANOMA	60_70	UKBB	H7_LACRIGLAND	-11.9497135359335	1.2705870111575	-11.9454518943431	-11.9594561222739	-11.9676612075857	-11.9349034482131	914.365929331868	1.00126477766495	999.062407259248	1391.17396317767	1795.63367488531	2988.76840527971	0.989572861115739	0.204447472945917	0.990460190998115	0.993140938433062	0.994682244186718	0.996813854873782	230	64188	203	162	98	49	22	8	1	1	0	0	0	0	63155	63196	63260	63309	63336	63350	1059	1059	1060	1060	1060	1060
C3_MELANOMA	60_70	UKBB	H7_LACRIMALSYSTEM	0.297917079610547	0.742821613865555	0.530551769222091	0.521400433072556	-12.954525090988	-12.9593229201558	0.709113139403433	0.411072085879976	0.502212134236212	0.579290825432439	508.331256909065	840.99424716406	0.674393190718991	0.0707568346496477	0.290771983940775	0.368084708692016	0.979668578879294	0.987705463488443	2021	64771	1549	1440	1174	902	656	272	14	12	7	3	0	0	64156	64265	64531	64803	65049	65433	1073	1075	1080	1084	1087	1087
C3_MELANOMA	60_70	UKBB	H7_LENS	-0.804378316720956	-0.315431670392409	0.0284614735780051	0.42035292554133	0.543883793970152	-12.011208075952	0.579379564423926	0.356325576590765	0.380549536194679	0.410663721075731	0.449189583291926	443.593965452238	0.165032228146508	0.376030203757169	0.940381435066643	0.306027075045871	0.225967758412229	0.978398293710992	7377	64696	6508	5285	3358	1961	1074	360	23	23	17	11	5	0	64456	65679	67606	69003	69890	70604	1086	1086	1092	1098	1104	1109
C3_MELANOMA	60_70	UKBB	H7_LIDLACRIMALORBIT	0.894919033282855	0.413473671572155	0.488504918450291	-0.0832202887640448	-1.1404855801372	-12.9741656802282	0.381503100883352	0.356660036694446	0.380777267555618	0.579223722087146	1.00099500098898	584.995958193384	0.018987753135902	0.246336559700674	0.199521810823283	0.885756676508943	0.254556399492438	0.982305795848179	3858	65982	2901	2650	2138	1650	1218	550	23	16	10	4	1	0	65814	66065	66577	67065	67497	68165	1102	1109	1115	1121	1124	1125
C3_MELANOMA	60_70	UKBB	H7_MACULADEGEN	0.0836294758430199	-12.9823195909033	0.227162440791981	-12.9770997450929	-12.9778431260913	-12.9662990100351	1.00114637906984	555.677645526381	1.00099306044298	1043.50139761549	1288.28092840711	2111.76382172241	0.933427170734097	0.981360685997717	0.82047266960499	0.99007767438703	0.99196243202763	0.99510099345396	969	66860	881	682	403	206	101	40	1	1	1	0	0	0	65807	66006	66285	66482	66587	66648	1140	1140	1140	1141	1141	1141
C3_MELANOMA	60_70	UKBB	H7_MYOPIA	0.62853074307626	-12.506717390544	-12.5123916116197	1.75907535610152	-12.50212848114	-12.4983498424075	1.00124734028479	546.755240466926	667.133029820252	0.708476723780785	1024.90400394526	1740.15300947047	0.530169213795171	0.981750432708614	0.985036179649812	0.0130318440742016	0.99026737345755	0.994269380575481	628	68140	526	450	314	180	100	39	2	1	2	2	0	0	67062	67138	67274	67408	67488	67549	1178	1179	1178	1178	1180	1180
C3_MELANOMA	60_70	UKBB	H7_OCUMUSCLE	-0.30170962475576	0.678951621050066	0.849360456337	1.63142308869079	-12.4925664142388	-12.4866674070442	1.00116963084146	0.501957043103713	0.579050686857946	0.50191095274879	634.770961280705	1030.49407556745	0.763142167119544	0.176180571283819	0.142426283247458	0.00115233320452938	0.984298301167485	0.990332137195701	1631	70426	1371	1059	686	407	247	110	10	9	7	4	0	0	69470	69782	70155	70434	70594	70731	1206	1207	1209	1212	1216	1216
C3_MELANOMA	60_70	UKBB	H7_OPTNERVE	-11.1660294416008	-11.1740682133004	-11.1616282250743	2.35382473576949	2.58571630567663	-11.1602093033551	742.037533929073	581.100566560739	722.078826744566	1.00128047351717	1.00085867945586	1506.52191196567	0.987994048988919	0.984658305958776	0.987667085828839	0.0187323658594728	0.00978040599403313	0.994089380854534	155	71245	127	104	71	47	33	11	1	2	2	2	1	0	70050	70073	70106	70130	70144	70166	1222	1221	1221	1221	1222	1223
C3_MELANOMA	60_70	UKBB	H7_OPTNEUROTH	-11.1681106420749	-11.1735961725815	-11.1657210042647	2.673419856126	2.93196566750875	-11.1631541099909	810.243730769384	631.279848452835	822.823081994717	1.00123996602004	1.00090649831974	1850.12261241143	0.989002591981186	0.985878252863633	0.989173027375744	0.00758266246359025	0.00339715154089519	0.995185803248587	128	71226	107	88	56	33	23	7	1	2	2	2	1	0	70025	70044	70076	70099	70109	70125	1221	1220	1220	1220	1221	1222
C3_MELANOMA	60_70	UKBB	H7_ORBIT	-11.4750958487153	-11.4620190170075	1.96309093765805	-11.451819288484	-11.439095881311	-11.4299377735866	1011.19755503947	736.403513289808	1.00131755018031	924.349863359348	895.95175986845	1488.79166567304	0.990945779824038	0.987581538394789	0.0499364590103052	0.990115218893331	0.989813257319562	0.993874440928851	145	63887	101	100	76	61	49	24	1	1	1	0	0	0	62872	62873	62897	62912	62924	62949	1058	1058	1058	1059	1059	1059
C3_MELANOMA	60_70	UKBB	H7_OTHERCONJ	-12.0091089417482	-12.009067487825	-12.0010389143825	-11.9937454229754	-11.9929553466194	-11.9757017668676	953.308480501729	759.311039559624	900.355684892079	1113.74400918288	1200.97545482505	1713.17030231441	0.989949077987001	0.987381389719957	0.989365136145872	0.991407864588718	0.99203244759414	0.994422533642845	227	66270	182	150	105	69	44	22	0	0	0	0	0	0	65203	65235	65280	65316	65341	65363	1112	1112	1112	1112	1112	1112
C3_MELANOMA	60_70	UKBB	H7_OTHIRISCILIARY	2.0483190729016	-11.5238520649757	-11.5473009821847	-11.521137257988	-11.4967087334965	-11.4433976063085	1.00118604719881	698.637170167374	901.315812297703	1103.46951555996	1228.53574064411	3056.43929345021	0.0407669437092593	0.986839682873254	0.989778098853729	0.991669574555847	0.992533458969722	0.997012703978361	143	69068	121	99	63	42	24	6	1	0	0	0	0	0	67902	67924	67960	67981	67999	68017	1187	1188	1188	1188	1188	1188
C3_MELANOMA	60_70	UKBB	H7_PARASTRAB	-12.0100957500932	-12.0066260534621	-11.9996866858535	-12.0079977451144	-11.9886866454745	-11.9133109729949	1247.80887142398	970.50250756098	1320.16553520079	1730.17963991651	2157.19904437331	4625.54870523508	0.992320521004107	0.990129178327279	0.992747702731881	0.994462471485486	0.995565759792393	0.997945014312856	123	67686	109	86	49	26	14	4	0	0	0	0	0	0	66525	66548	66585	66608	66620	66630	1175	1175	1175	1175	1175	1175
C3_MELANOMA	60_70	UKBB	H7_PTOSIS	-11.9967739939775	0.770444542847497	1.1460788845523	1.50592058527878	-12.0097225004664	-12.0043317465807	748.661464823037	1.00112736171531	1.00116466270221	1.00111542528929	905.034456379246	1734.62603335077	0.987215007628506	0.441550881632459	0.252314538600351	0.132518883040459	0.989412457310082	0.99447835191715	368	64119	302	247	171	116	72	27	2	3	2	1	0	0	63119	63174	63250	63305	63349	63394	1064	1063	1064	1065	1066	1066
C3_MELANOMA	60_70	UKBB	H7_REFRAACCOMMODIS	-0.141338112164098	0.855747608068234	0.658685793647985	1.89437538181566	-11.4972198510606	-11.4927102197615	1.00115938617569	0.501954297170108	0.708490042623159	0.501917865026997	447.425858477047	703.832792946012	0.887732140535456	0.0882258136806368	0.352524533145745	0.00016047452323986	0.979499520213835	0.986972120844455	1364	70250	1165	893	562	316	185	80	9	8	6	4	0	0	69237	69509	69840	70086	70217	70322	1203	1204	1206	1208	1212	1212
C3_MELANOMA	60_70	UKBB	H7_RETINALBREAK	1.74579768773473	-11.5377110325251	-11.5386714880541	1.58000498012821	1.79090962487746	-11.5010017073898	1.00178405828389	540.216054778104	605.94832182522	1.001096858455	1.0009742716194	1355.94895091339	0.0813880188654123	0.982960407037733	0.984807332351936	0.114502713708446	0.0735880065207116	0.993232516857216	223	64608	168	163	130	99	64	23	3	2	2	2	1	0	63562	63567	63600	63631	63666	63707	1098	1099	1099	1099	1100	1101
C3_MELANOMA	60_70	UKBB	H7_RETINALDETACH	0.108542587531216	-0.524692808188341	-13.0703382127506	1.19208051571412	1.35020710638842	-13.0555563449647	1.00136876349331	1.0011320341007	601.668344713985	0.579177882251869	0.578977041903928	1312.22469919137	0.913682984722155	0.60020932958284	0.982668523306245	0.0395681887873037	0.0196977251869697	0.992061835906804	1123	65190	864	798	627	437	295	117	6	5	6	6	3	0	64336	64402	64573	64763	64905	65083	1107	1108	1107	1107	1110	1113
C3_MELANOMA	60_70	UKBB	H7_RETINALDETACHBREAK	-12.5374718418129	0.386231428540345	-12.5377645109627	1.73866654440144	-12.5244815234574	-12.5508788285009	893.234930759258	1.00121633997946	729.921851931142	0.708646861216302	961.540047554926	1625.58621294216	0.988801236476917	0.699672784685072	0.98629552355036	0.0141472723225184	0.989607496955019	0.993839728172992	438	64728	336	321	256	170	114	42	2	2	2	2	0	0	63732	63747	63812	63898	63954	64026	1096	1096	1096	1096	1098	1098
C3_MELANOMA	60_70	UKBB	H7_RETINALDETACHOTH	-13.0383344384942	-13.0400139423723	-13.0450337820145	-13.0379991233229	-13.0272807124817	-13.0067478637769	1535.1046049642	1125.07557655655	1250.37400963212	1484.51846074944	1583.07749664476	2499.31519823378	0.993223288734028	0.990752449817203	0.991675896848289	0.992992552976469	0.993434213511307	0.995847728021499	247	64649	190	171	144	101	66	30	0	0	0	0	0	0	63609	63628	63655	63698	63733	63769	1097	1097	1097	1097	1097	1097
C3_MELANOMA	60_70	UKBB	H7_RETINALDISOTH	-0.43305832685051	-0.856725027245243	-0.37921437560666	0.180654109000802	-12.0148944868003	1.42665798495007	1.00113737302308	1.00096761164883	1.00095521204569	1.00095523706936	512.485394682671	1.00089273412259	0.665329849150217	0.392054836667993	0.70479740543515	0.85677441492112	0.981295816820994	0.154045798704753	1717	67733	1483	1167	737	423	232	103	3	3	2	1	1	1	66808	67124	67554	67868	68059	68188	1156	1156	1157	1158	1158	1158
C3_MELANOMA	60_70	UKBB	H7_RETINANAS	-12.0045997392322	0.797024857524075	-12.0046307865084	-12.0108987657555	-12.0059827144449	-12.0162245539964	767.075414298462	1.00106473088652	736.365024116176	894.942258615115	1050.82437942738	2021.3650168412	0.987513752044056	0.425929080797275	0.986993019780304	0.98929202089662	0.990884128665795	0.995256916240728	311	64931	264	223	151	99	56	19	1	1	0	0	0	0	63874	63915	63987	64039	64082	64119	1103	1103	1104	1104	1104	1104
C3_MELANOMA	60_70	UKBB	H7_RETINAVASC	1.83848635836815	-12.1708879140583	-12.1665483859137	-12.1667766752887	2.42265186865131	-12.1602453044225	1.00123598431361	844.88629072012	1053.63587451858	1359.9523344082	1.0011538695636	3578.1042381797	0.0663255955422621	0.988506586253807	0.990786868950847	0.992861842639329	0.0155264977640387	0.997288381595103	183	64817	153	132	84	49	34	9	1	0	1	1	1	0	63743	63764	63812	63847	63862	63887	1103	1104	1103	1103	1103	1104
C3_MELANOMA	60_70	UKBB	H7_RETINOPATHYDIAB	-13.1999966405658	-13.202603886576	-13.2099017602132	-13.2118380302582	-13.1960438344367	2.40230959565911	1113.7692363833	913.84322075057	1147.51491027971	1456.37280462789	1582.36767219459	1.00097275308059	0.990543977491125	0.988473091316123	0.990815157362332	0.992761896566544	0.993346174985371	0.0163961910461649	528	65199	427	337	215	134	80	41	0	0	0	0	1	1	64195	64285	64407	64488	64542	64581	1105	1105	1105	1105	1104	1104
C3_MELANOMA	60_70	UKBB	H7_RETIVASCOCCLUSION	1.35940705637403	-12.1724049742675	-12.1809280327731	-12.1890398200767	2.33381746264816	-12.1540298137397	1.00121304863467	661.829402509674	777.647273411237	980.470870491566	0.708532942352754	1942.79839836539	0.174539842468402	0.985326087908567	0.987502589764194	0.990081096266793	0.000988171678366272	0.995008514782829	298	64854	241	210	148	94	70	28	2	1	2	2	2	0	63807	63838	63900	63954	63978	64020	1102	1103	1102	1102	1102	1104
C3_MELANOMA	60_70	UKBB	H7_RETVASCNAS	2.03865420037532	-11.1661363600553	-11.1679129412402	-11.1747315877396	2.75962153373566	-11.1131897323021	1.00122799901237	566.365540668256	720.780752481268	948.119317178647	1.0010842705208	3095.37228978634	0.0417349132408542	0.984270387180722	0.987637920737511	0.990596184238515	0.00583999289551774	0.997135393539361	144	64762	125	108	64	37	23	5	1	0	1	1	1	0	63677	63694	63738	63765	63779	63797	1103	1104	1103	1103	1103	1104
C3_MELANOMA	60_70	UKBB	H7_SCLERACORNEA	0.259616681179695	-12.9937519937159	0.762775127652264	0.390650223897651	-12.9948287675121	-13.0292607842951	1.00123112861906	583.903027020845	0.708526011777296	1.0010717641508	801.782153780668	1243.24197497728	0.795405744695697	0.982245924396496	0.281674129114056	0.696365010477209	0.987068907328398	0.991638268388859	1019	70255	784	661	468	346	272	127	4	3	3	1	0	0	69289	69412	69605	69727	69801	69946	1197	1198	1198	1200	1201	1201
C3_MELANOMA	60_70	UKBB	H7_STENOLACRI	-11.965874624105	1.08877725180511	-11.9607222399655	-11.9628645787487	-11.96249306873	-11.9659673541185	949.551201989213	1.00116056207656	775.639978851814	886.667347142755	883.161967573563	1406.64412814461	0.989945635457412	0.276809218765319	0.987696743762129	0.989235314229057	0.989192926068321	0.993212678838102	242	63966	187	173	135	107	70	35	1	1	0	0	0	0	62961	62975	63013	63041	63078	63113	1059	1059	1060	1060	1060	1060
C3_MELANOMA	60_70	UKBB	H7_STRABISMUS	-12.0049521301108	-12.0046724848338	1.38154402200843	-12.0276127093278	-12.02266653301	-12.0087043288897	864.675927376551	681.694432996068	1.00106765375274	992.380997444129	997.74163320463	1765.16088698527	0.988922718977118	0.985949939841359	0.167564913172049	0.990329912032979	0.990385819785911	0.994571890902696	286	71143	223	181	128	88	62	31	1	1	1	0	0	0	69985	70027	70080	70120	70146	70177	1220	1220	1220	1221	1221	1221
C3_MELANOMA	60_70	UKBB	H7_STRABOTH	-11.4817171533283	-11.4821902019853	1.76942353227844	-11.5211853043381	-11.5182022065016	-11.5027346732048	853.534581983078	688.738455005677	1.00124836641891	912.601666873264	841.668142215298	1415.05157716202	0.989267208666424	0.986698814538356	0.077191827193951	0.989927334091458	0.989081315542609	0.993514191654922	181	67728	131	106	84	64	50	28	1	1	1	0	0	0	66603	66628	66650	66670	66684	66706	1174	1174	1174	1175	1175	1175
C3_MELANOMA	60_70	UKBB	H7_VISDISTNAS	-12.1651667298995	-12.1620666776722	-12.1737196161377	-12.1725888149753	-12.1686629276427	2.49009860606687	851.589043741722	675.483954373548	815.080166636965	1001.47269173051	986.053526459403	1.00112422524218	0.988602403158634	0.985634890524036	0.988083550289279	0.990302200327587	0.990153737522634	0.012871596599198	366	68247	286	227	153	104	74	37	0	0	1	1	1	1	67170	67229	67303	67352	67382	67419	1157	1157	1156	1156	1156	1156
C3_MELANOMA	60_70	UKBB	H7_VISFIELDDEF	2.28275021783999	-11.5506441844802	-11.5402160162264	-11.5229727036094	-11.5076879908877	-11.4179877042618	1.00160030675855	812.968236316296	1007.76151664855	1455.67306691747	1651.41031724468	2396.54143753723	0.0226609459689062	0.988664045912916	0.990863355268917	0.993684085935121	0.994440066061204	0.996198604582275	132	68109	109	83	52	31	17	6	1	0	0	0	0	0	66973	66999	67030	67051	67065	67076	1158	1159	1159	1159	1159	1159
C3_MELANOMA	60_70	UKBB	H7_VISUALDISTBLIND	0.335848130189096	-14.0142268481011	0.482062215138661	-14.0187314100116	0.524625951753797	-14.0104938183136	0.708879633604851	710.377796100011	0.57904584744848	993.35585028194	0.708419090787275	1578.35903774667	0.635661690181851	0.984260473739837	0.405120398758314	0.988740230322447	0.45896103083949	0.992917574748601	1891	69637	1454	1206	916	637	450	230	7	5	5	2	2	0	68880	69128	69418	69697	69884	70104	1187	1189	1189	1192	1192	1194
C3_MELANOMA	60_70	UKBB	H7_VISUDISTURB	-0.112508804066916	-13.0119598310315	0.311338581326296	-13.0158348753233	0.711940344497335	-13.008831414105	1.00128066290753	486.253515977938	0.708522875998698	668.444070557363	0.70844092888233	1047.71706268536	0.910534082794443	0.978651459394147	0.660357790373966	0.984464702539092	0.314925934112182	0.99009343321803	1499	69136	1145	948	726	516	371	189	5	4	4	2	2	0	68308	68505	68727	68937	69082	69264	1177	1178	1178	1180	1180	1182
C3_MELANOMA	60_70	UKBB	H7_VISUDISTURBSUB	-11.9774533019915	-11.9716397709529	-11.9683212748713	-11.9778142950497	-11.9691259681307	-11.9896787052553	1450.93831745575	1095.17069303022	1204.34473077986	1469.26646364367	1457.63986309639	1891.19771583704	0.993413561131513	0.991278257926526	0.99207105627983	0.993495524822408	0.993448399882318	0.99494166296524	125	67987	82	70	63	44	31	19	0	0	0	0	0	0	66874	66886	66893	66912	66925	66937	1156	1156	1156	1156	1156	1156
C3_MELANOMA	60_70	UKBB	H7_VITRBODYGLOBE	0.429621411616536	0.163384939614043	0.375026444296193	-0.46933561013988	-12.9663488265692	0.960145323611328	0.70899129660615	0.579195933533058	0.579091215897386	1.00099768052447	562.875602068942	1.00091016226309	0.544540335966996	0.777875085017882	0.517235907326425	0.63916411234996	0.98162163259165	0.337421621172757	1654	69210	1306	1257	1007	776	524	175	9	7	4	1	0	1	68372	68421	68671	68902	69154	69503	1177	1179	1182	1185	1186	1185
C3_MELANOMA	60_70	UKBB	H7_VITREOUS	0.72763427920016	0.0610684770167095	0.273537970742129	-0.571317737065904	-0.41234591751839	0.779767059457184	0.579630574459791	0.579191350748104	0.579095249768362	1.00100014467668	1.00089629054032	1.00091279814725	0.209354838285361	0.91602867629653	0.636674116122391	0.568171216918089	0.680356525679931	0.435946763746507	1873	69336	1461	1397	1121	866	590	217	11	8	5	2	1	1	68560	68624	68900	69155	69431	69804	1177	1180	1183	1186	1187	1187
C3_MELANOMA	60_70	UKBB	H7_VITRHAEMORR	-11.0639865811142	1.64320319981303	-11.0520399006196	-11.0676211754161	-11.0651872371774	-11.0493812916007	740.358826547548	1.00108303580346	684.112551678722	800.804696319986	830.911890577466	1757.59145129754	0.988076787646853	0.100709124871315	0.987110500441804	0.988973087963925	0.989374949116415	0.994984003443564	146	68545	114	100	68	48	35	9	1	1	0	0	0	0	67408	67422	67454	67474	67487	67513	1168	1168	1169	1169	1169	1169
C3_MELANOMA	60_70	UKBB	H7_VITROPACIT	2.22151378414051	-11.525479185626	-11.5128086704904	-11.4935598889265	-11.477557186653	-11.4551194226839	1.00123851512195	727.94842454443	985.968161134774	1262.60728609249	1396.45841011742	2685.60958565202	0.026502661230783	0.987367762061034	0.990683590083907	0.992736928232954	0.993442223195255	0.99659673719358	126	68596	106	93	56	32	20	8	1	0	0	0	0	0	67449	67462	67499	67523	67535	67547	1166	1167	1167	1167	1167	1167
C3_MELANOMA	60_70	UKBB	H7_VITROTH	-11.4888197237222	0.830330639891824	-11.5032970361477	1.97443502722535	-11.4899238591223	-11.4527227001084	622.349773197785	1.00105602185408	605.144060808533	1.00114486811149	953.390027124597	2011.67797155637	0.985271576128667	0.406847150077355	0.984833776011844	0.0485893878213326	0.99038440651289	0.995457572539738	291	68845	253	229	145	71	42	13	2	2	1	1	0	0	67713	67737	67821	67895	67924	67953	1168	1168	1169	1169	1170	1170
C3_MELANOMA	60_70	UKBB	H8_BPV	1.81305828242193	-11.4652877795964	-11.4688461620821	-11.467050335322	-11.4826422247243	-11.509407671859	1.00140485954374	628.13260511978	839.491989109708	1197.52837301545	1820.47367600713	3537.3238136167	0.0702159969986803	0.985437042939859	0.989099919049613	0.992359894923903	0.994967374524801	0.997403923710083	199	68763	176	136	76	41	20	3	1	0	0	0	0	0	67600	67640	67700	67735	67756	67773	1185	1186	1186	1186	1186	1186
C3_MELANOMA	60_70	UKBB	H8_CONSENHEARINGLOSS	1.17536969027606	-12.5164353290743	1.84191227516461	-12.5114371363085	-12.5170182779804	-12.4912838191504	1.00127581364633	744.732818601999	0.708614682065924	1206.15602841006	1356.65621694157	2054.86808723512	0.24044627987997	0.986590895240519	0.00934102038774569	0.991723704668795	0.992638522704386	0.995149790303328	375	66940	303	243	170	105	62	30	3	2	2	0	0	0	65876	65936	66009	66074	66117	66149	1133	1134	1134	1136	1136	1136
C3_MELANOMA	60_70	UKBB	H8_EAR_MASTOID	-0.307017894850197	0.236347653529194	-0.556978083809991	-0.842630862543518	0.463178168119833	-13.0223430996168	0.502878002645938	0.281594736099017	0.449823906228873	0.579398346403308	0.304996171240015	392.820334979688	0.541516323495597	0.401290640320698	0.215636865531466	0.14585748397888	0.128854142122755	0.973554261925836	7712	60599	5433	4993	4255	3478	2673	1383	28	26	14	13	11	0	61828	62268	63006	63783	64588	65878	1022	1024	1036	1037	1039	1050
C3_MELANOMA	60_70	UKBB	H8_EUSTNAS	1.65608119789352	-12.4849884835673	-12.4741486507858	-12.4683854833603	1.90021182717088	-12.4710123459904	1.00170814385985	819.712557689064	844.50902315843	903.368969504321	0.70861313696146	1389.47109223578	0.0982785302630262	0.987847942156488	0.988214964628888	0.988987870112705	0.00732726067583873	0.992838789760207	308	68354	198	192	182	166	120	64	2	1	1	2	2	0	67296	67302	67312	67328	67374	67430	1166	1167	1167	1166	1166	1168
C3_MELANOMA	60_70	UKBB	H8_EXTERNAL	-14.0492323825878	0.232239773984569	-1.72721426924622	-0.873545324549554	0.0465476999924315	-14.0434098036442	628.559152179486	0.356717889836563	1.00111722150803	0.708648773143493	0.449376230410865	800.222420415445	0.982167577595042	0.515016759397225	0.0844758100791263	0.217690881450028	0.917500346372496	0.985998336901311	4561	64768	3112	2975	2641	2282	1779	924	12	13	5	5	5	0	65103	65240	65574	65933	66436	67291	1102	1101	1109	1109	1109	1114
C3_MELANOMA	60_70	UKBB	H8_EXTOTITIS	-13.0131635824876	0.393222902839672	-0.192672195086606	-0.739291158463354	-0.023471225013469	0.277521411698833	578.570003878658	0.502362746416417	0.70880118687592	1.00116952429205	0.708572083799394	1.00111669932468	0.982055538883838	0.433775731253531	0.785754072845253	0.460254678528255	0.973575160086154	0.781617441529554	2053	64041	1336	1303	1178	1042	831	403	6	6	2	1	2	1	63668	63701	63826	63962	64173	64601	1084	1084	1088	1089	1088	1089
C3_MELANOMA	60_70	UKBB	H8_HL_NAS	0.613575955517608	-13.0167021987964	0.603695726470801	-13.0070719586788	0.712813814594598	-13.0080676652573	0.708743959833416	511.633523214326	0.708501676648276	860.563251222455	1.00090821092734	1939.07765509439	0.386642077433366	0.979702844022249	0.394173124289253	0.987940750728076	0.476361358834857	0.994647528177553	1247	68786	1053	842	564	328	192	68	4	2	3	1	1	0	67800	68011	68289	68525	68661	68785	1176	1178	1177	1179	1179	1180
C3_MELANOMA	60_70	UKBB	H8_HL_SEN_NAS	1.56833142841936	-11.5139857174988	1.64108108898921	-11.5063308962912	-11.5342813719162	-11.5037304882378	1.00130180149837	559.8063520931	1.00108692098522	977.936349257278	1095.94172219029	1843.63123225559	0.117280173193245	0.983590426011252	0.101150941720433	0.990612362492175	0.991602787861644	0.995021461327149	249	66854	208	164	104	62	35	14	2	1	1	0	0	0	65761	65805	65865	65907	65934	65955	1132	1133	1133	1134	1134	1134
C3_MELANOMA	60_70	UKBB	H8_INNER	-0.212088575732174	0.262378925569447	-13.9854070460238	-13.9785048865375	0.742097399143167	-13.9756928808803	1.00132610730022	0.57919889776065	779.792556430662	883.898578473854	0.57909424528095	1396.55967864931	0.832257064202899	0.65054647276964	0.985690883963644	0.987382298587075	0.20002529881453	0.992015519543624	1767	69304	1258	1145	955	774	588	295	5	4	1	3	3	0	68617	68730	68920	69101	69287	69580	1191	1192	1195	1193	1193	1196
C3_MELANOMA	60_70	UKBB	H8_LABYRINTHITIS	-11.9902771422659	1.36463378351994	-12.0094609996954	-12.0083545860192	-12.0065077021144	-12.0164437144156	1045.18797991139	1.00121637126883	914.664561938357	1024.96818192681	1022.00661190097	1567.26006648295	0.990846960202497	0.172890106464159	0.989524150598586	0.990652332716871	0.990626688068039	0.993882546244354	202	68601	149	130	100	80	59	30	1	1	0	0	0	0	67470	67489	67519	67539	67560	67589	1183	1183	1184	1184	1184	1184
C3_MELANOMA	60_70	UKBB	H8_MED_SUPP	2.3137097107428	-11.5379520342979	-11.5267191569859	-11.5298705308378	-11.5596219640174	-11.5653116877058	1.00139589529013	731.52827716602	849.826848815773	975.651589981886	1053.49302439229	1542.79334098866	0.0208613447903361	0.987415972285288	0.989178137552019	0.990571130456829	0.991245258767805	0.994018837801616	145	68341	102	92	77	58	36	19	1	0	0	0	0	0	67219	67229	67244	67263	67285	67302	1164	1165	1165	1165	1165	1165
C3_MELANOMA	60_70	UKBB	H8_MENIERE	-11.9661581210373	-11.9614326043791	-11.9578120103085	-11.9668564703134	-11.9701328492628	-11.9925915819853	1114.12143954782	831.895166726452	968.64747972588	1181.70834386263	1193.92190606213	1919.4280990375	0.991430530894582	0.988527985328573	0.990150481515425	0.991920166362958	0.992000629069636	0.995014847695515	160	68645	131	115	88	60	38	17	0	0	0	0	0	0	67490	67506	67533	67561	67583	67604	1184	1184	1184	1184	1184	1184
C3_MELANOMA	60_70	UKBB	H8_MIDDLEMASTOID	0.687671804322569	-0.714379978766286	-0.628966039502711	-0.459664327595603	0.657967335749412	-11.9840605289365	0.709217137027444	1.00111558831351	1.00112568778348	1.00111985699171	0.579114750468731	484.319393869504	0.332235459200084	0.475484508036491	0.529834405964059	0.64612634902737	0.25588937593883	0.980259057688509	1582	68714	1025	991	928	806	621	315	6	5	4	4	3	0	68094	68128	68191	68313	68498	68804	1171	1172	1173	1173	1174	1177
C3_MELANOMA	60_70	UKBB	H8_NONSUPPNAS	-13.0123671654946	-13.0054703058556	-12.9963685732303	-12.9965520656193	-12.9974508227377	-12.9760790089333	1276.55268937167	911.766603993946	943.630256917305	1035.30035441479	1030.25252876283	1574.6301868618	0.991867012498586	0.988619333013279	0.989011295544476	0.989984089312057	0.989934321957423	0.993424934942668	407	68385	275	259	243	205	155	88	0	0	0	0	0	0	67351	67367	67383	67421	67471	67538	1166	1166	1166	1166	1166	1166
C3_MELANOMA	60_70	UKBB	H8_OTHEREAR	0.477723533781856	-0.437909745675262	1.00630530690704	-13.0243369184531	-0.233904450715871	-13.0225648435288	0.579390674618514	0.708486922078407	0.410645549271817	571.618236143466	1.00089026482143	984.351708755087	0.40963990734252	0.536515023844129	0.014264021929659	0.981821751684317	0.815220683512615	0.989444626090523	2248	69548	1814	1501	1089	717	478	206	11	8	7	1	1	0	68785	69098	69510	69882	70121	70393	1186	1189	1190	1196	1196	1197
C3_MELANOMA	60_70	UKBB	H8_OTHHEARINGLOSS	0.589824685223035	-13.0169407482111	0.589657808664811	-13.0065915892887	0.71549335302555	-13.0080760744884	0.708744059313091	507.091352395905	0.708501070445068	859.793456988837	1.00090834471644	1941.75327665594	0.405289790004128	0.979520700777561	0.405261639613086	0.98793040033849	0.474705426000108	0.99465490000247	1276	68990	1081	858	574	329	192	68	4	2	3	1	1	0	68005	68228	68512	68757	68894	69018	1176	1178	1177	1179	1179	1180
C3_MELANOMA	60_70	UKBB	H8_OTIMEDNAS	2.64604567250024	-11.1750919436487	-11.1618192533816	-11.1590627483015	-11.185673734702	-11.1640424721614	1.00146973459437	731.14191587272	837.067366677965	980.973988109382	1108.37115830358	1769.43798625032	0.00823785468500967	0.987805259172355	0.989360976554687	0.99092386549807	0.991947891450193	0.994965882899019	100	68324	74	65	56	40	24	11	1	0	0	0	0	0	67185	67194	67203	67219	67235	67248	1164	1165	1165	1165	1165	1165
C3_MELANOMA	60_70	UKBB	H8_PERFORATION	-12.1879277618917	-12.1761499476149	-12.1813803474366	-12.1688154654244	2.57147460442392	-12.1721360476234	1158.30223395224	847.503818832352	917.017679583362	1062.44594226517	0.708468088526109	1506.82065310944	0.991604626442928	0.988537127945173	0.989401458998551	0.990861560747986	0.000283831523793111	0.993554738063524	200	68353	139	126	112	86	56	31	2	2	2	2	2	0	67245	67258	67272	67298	67328	67353	1167	1167	1167	1167	1167	1169
C3_MELANOMA	60_70	UKBB	H8_TINNITUS	-12.0118627283999	1.10171910299879	-12.0119201662291	-12.0061640266673	-12.0196681236988	-12.0071482778139	878.409930975308	1.00103308113643	883.313202616475	1205.68773418854	1238.44750488074	2079.6494510394	0.989089625703624	0.271078574193779	0.989150133570482	0.992054846106943	0.9922563071703	0.995393326986389	258	66675	212	177	114	67	43	18	1	1	0	0	0	0	65588	65623	65686	65733	65757	65782	1132	1132	1133	1133	1133	1133
C3_MELANOMA	60_70	UKBB	H8_VERTIGO	1.07505159891774	-12.9720981725535	-12.9720496167419	-12.9746623715791	-12.9748653612797	-12.9830659162181	1.00130817887904	875.589350264516	1093.42913338976	1407.38743427534	1627.53555652034	2638.44490253365	0.282980889689852	0.988179552173217	0.990534406840992	0.992644430454182	0.993639257186845	0.996073844092027	426	68996	360	297	194	125	68	25	1	0	0	0	0	0	67874	67937	68040	68109	68166	68209	1187	1188	1188	1188	1188	1188
C3_MELANOMA	60_70	UKBB	HDINJ	-13.0230924477759	0.391476198416548	0.358898449413161	0.745424375358229	-13.0250578328196	-13.0243633839346	608.077683173944	0.579102540018932	0.708596921112798	0.708563602137639	729.119363104196	1086.59295200416	0.982913153388069	0.499037486048008	0.612511524576675	0.29278953548323	0.985747272191038	0.990436446691448	1612	70192	1249	997	727	498	339	167	6	6	3	2	0	0	69349	69601	69871	70100	70259	70431	1200	1200	1203	1204	1206	1206
C3_MELANOMA	60_70	UKBB	HERING_BILATERAL	1.87060373239757	-12.6283491617431	1.57841979352638	-12.6265826813295	-12.6240380010881	-12.6319219512993	0.710138122392284	758.62652088464	0.709935858910714	1017.86502177919	1150.72420784634	1656.12914408147	0.00843505254302416	0.986718761835671	0.0261937363248991	0.990102521667054	0.991246970464997	0.993914292366995	351	52689	273	235	184	135	79	36	4	2	2	0	0	0	51879	51917	51968	52017	52073	52116	884	886	886	888	888	888
C3_MELANOMA	60_70	UKBB	HERING_UNILATERAL	-11.9721267468831	-11.9614022793695	-11.9649467801294	-11.9548966871146	-11.9535774260733	-11.9362627729051	1250.72313378711	924.567000854517	1039.92669829276	1254.58936031866	1480.43159159108	2143.45306229939	0.992362634894612	0.989677814618834	0.990820087897773	0.992397127343651	0.993557641369609	0.995556837364361	139	52573	107	99	76	53	33	12	0	0	0	0	0	0	51719	51727	51750	51773	51793	51814	886	886	886	886	886	886
C3_MELANOMA	60_70	UKBB	HYPOTHYROIDISM	1.01136925517281	-0.237911959591197	0.452695771428658	-0.293622405808614	1.39040661715932	1.82781201846929	0.524745478634294	0.722572217983778	0.595974938913265	1.01102873270114	0.469591443165129	0.594636990538063	0.0539357754758938	0.74196144394424	0.447500533580857	0.771495367679364	0.00306755698727955	0.00211331012014489	4339	14435	3288	2901	2264	1586	1069	509	10	7	7	7	7	3	15380	15767	16404	17082	17599	18159	96	99	99	99	99	103
C3_MELANOMA	60_70	UKBB	HYPOT_THYRO_INCL	0.248979439278589	-1.0289844484145	-0.328860209165672	-1.07263048330434	0.621596534315268	1.05086743127639	0.502769749011832	0.70879032526686	0.579389727547491	1.00119913980628	0.449701503800205	0.579254264027117	0.620447916996424	0.146571879217496	0.570308248491819	0.284013978050679	0.166897252249138	0.0696510994750192	4339	68361	3288	2901	2264	1586	1069	509	10	7	7	7	7	3	68224	68611	69248	69926	70443	71003	1178	1181	1181	1181	1181	1185
C3_MELANOMA	60_70	UKBB	I9_ABAORTANEUR	-12.0870615074433	-12.0886502317047	-12.0910379613592	-12.0894592319281	-12.1274960159168	-12.1287870340324	787.511846546879	678.144624597743	925.901389738135	1365.81783770408	1723.62351337293	5319.13570483096	0.987754214531594	0.985777611111385	0.989580987307784	0.992937662221595	0.994386093065922	0.99818065113081	273	66119	261	182	97	45	19	4	0	0	0	0	0	0	65025	65104	65189	65241	65267	65282	1106	1106	1106	1106	1106	1106
C3_MELANOMA	60_70	UKBB	I9_AF	-1.30583185155401	0.706798246566478	-0.240405809763246	0.262396469871822	0.0851982235209004	-13.0815213807645	1.00297756109027	0.297518177640846	0.58180008135324	0.581801034563797	0.710421331612408	904.727830731595	0.192931700636217	0.0175182001461286	0.679452512663343	0.651984342007722	0.9045415061545	0.988463734715032	4475	28597	3848	2991	1970	1213	717	288	16	15	6	4	2	0	28786	29643	30664	31421	31917	32346	422	423	432	434	436	438
C3_MELANOMA	60_70	UKBB	I9_ANEURYSM	-11.9735645693328	-11.972729603564	-11.9554131331617	-11.9476456700257	-11.9436163565058	-11.9173724088436	1414.31642523754	1053.76459401744	1279.88608582606	1621.76436585758	1483.91280475834	2389.80396494233	0.993245211596726	0.990934739479036	0.992547070443106	0.994121984679731	0.993578110405186	0.996021159818944	111	64426	85	75	54	36	29	13	0	0	0	0	0	0	63362	63372	63393	63411	63418	63434	1090	1090	1090	1090	1090	1090
C3_MELANOMA	60_70	UKBB	I9_ANGINA	-14.0775514202159	-0.428727989777688	-0.13604324309624	-0.845609710148522	-14.0708835869772	-14.0618226434025	704.571521872419	0.579546593865897	0.579487347976853	1.00120698717725	802.043967911353	1431.8038836253	0.984059086572306	0.459442909897862	0.814391274038008	0.398339626450869	0.98600280616268	0.992164058952348	3180	59173	2544	2196	1661	1138	726	275	7	7	4	1	0	0	58807	59155	59690	60213	60625	61076	995	995	998	1001	1002	1002
C3_MELANOMA	60_70	UKBB	I9_AORTANEUR	-13.0841179323004	-13.0865086943133	-13.0848267756398	-13.0830322926754	-13.0957017719657	-13.0733613910955	1010.56480511836	852.168991721313	1155.80484273323	1627.5277357668	2127.13172152468	4397.405061075	0.989669812393048	0.987747602932476	0.990967369339813	0.993586200208476	0.995087848982306	0.997627915167921	471	66354	429	316	179	88	42	13	0	0	0	0	0	0	65285	65398	65535	65626	65672	65701	1111	1111	1111	1111	1111	1111
C3_MELANOMA	60_70	UKBB	I9_ARTEMBTHR	-12.0608981282977	-12.0574453140649	-12.057154588189	-12.0532494004076	-12.0578604551093	-12.0114024266903	934.141744593243	756.274320529156	928.787887535213	1159.51387185458	1187.83580107897	1930.79015894908	0.989698632884338	0.987279692501727	0.989642471197099	0.991706068689858	0.991900719393976	0.995036409995182	250	65854	207	146	96	66	46	18	0	0	0	0	0	0	64795	64856	64906	64936	64956	64984	1102	1102	1102	1102	1102	1102
C3_MELANOMA	60_70	UKBB	I9_ARTEMBTHRLOW	-12.0698409366169	-12.0686095832356	-12.0490294208231	-12.0451603007366	-12.0688065970718	-12.0662940575687	1188.55732324861	963.718396585603	1220.7487584497	1626.39565177495	1703.55392349603	2772.844220334	0.991897593807357	0.990008382521097	0.992124850926909	0.9940908846073	0.994347444029753	0.996527940776801	142	65737	121	87	59	33	23	8	0	0	0	0	0	0	64656	64690	64718	64744	64754	64769	1102	1102	1102	1102	1102	1102
C3_MELANOMA	60_70	UKBB	I9_ARTEMBTHRNAS	-12.0608981282977	-12.0574453140649	-12.057154588189	-12.0532494004076	-12.0578604551093	-12.0114024266903	934.141744593243	756.274320529156	928.787887535213	1159.51387185458	1187.83580107897	1930.79015894908	0.989698632884338	0.987279692501727	0.989642471197099	0.991706068689858	0.991900719393976	0.995036409995182	250	65854	207	146	96	66	46	18	0	0	0	0	0	0	64795	64856	64906	64936	64956	64984	1102	1102	1102	1102	1102	1102
C3_MELANOMA	60_70	UKBB	I9_ARTOTH	-13.0706738216475	1.35165158982649	-13.0590768123332	0.708100763131464	-13.0373381908906	-13.0003193460346	884.995875222278	0.502181792850756	796.4672151955	1.00104293135147	997.85513498687	1554.3856659231	0.988216318284188	0.00711190595642212	0.986918270177488	0.479340904091244	0.98957564625586	0.993326859999687	744	66256	600	512	366	245	169	80	5	5	1	1	0	0	65290	65378	65524	65645	65721	65810	1105	1105	1109	1109	1110	1110
C3_MELANOMA	60_70	UKBB	I9_ATHSCLE	1.02384899291165	0.609507664957933	-12.0688097178623	-12.0560360157148	-12.038814450675	-11.9592926084069	1.00131134121118	1.00113184859884	708.670978606146	959.109199939127	1212.62318541527	2055.48656692884	0.306540463962875	0.542644700386927	0.986412521775456	0.989970827419978	0.992078803617445	0.995357750691359	401	66294	351	266	167	95	43	14	2	1	0	0	0	0	65227	65312	65411	65483	65535	65564	1115	1116	1117	1117	1117	1117
C3_MELANOMA	60_70	UKBB	I9_AVBLOCK	1.05736701190589	-0.0481766743307568	-12.5627441588192	-12.5625687616321	2.1026449700805	-12.5512989762912	0.709409069528587	1.00138083253108	665.569659829431	893.522488811904	0.708943514806653	2063.65640070703	0.136095485430486	0.961628383609159	0.984940683067757	0.988782431817039	0.0030181327531641	0.995147241601749	779	54636	673	517	308	184	102	38	4	3	2	2	2	0	53853	54009	54218	54342	54424	54488	885	886	887	887	887	889
C3_MELANOMA	60_70	UKBB	I9_CARDARR	-13.57084854135	1.45658942779984	-13.5682047739341	-13.5692826701867	-13.5763726576846	-13.5757650973361	2312.2351265047	1.00445708801413	2171.82282265718	2714.2984903383	2882.34457208986	5384.91968283902	0.995317124872226	0.147023361337016	0.995015343529594	0.996011243389122	0.996241830978129	0.99798847846653	359	23063	322	131	96	62	38	16	1	1	0	0	0	0	22780	22971	23006	23040	23064	23086	319	319	320	320	320	320
C3_MELANOMA	60_70	UKBB	I9_CARDMPRI	-12.0531966275806	1.03704794571049	1.39085179832785	-12.0513253505067	-12.0569011776293	-12.0719890287187	889.128521894307	1.00149807403154	1.00138933716122	1015.54561417249	1171.91063603546	1812.83526986639	0.989184055270139	0.300437009111695	0.164856434224483	0.990531847487415	0.991791314714752	0.994686785591346	272	53249	216	182	129	88	48	28	1	1	1	0	0	0	52443	52477	52530	52571	52611	52631	861	861	861	862	862	862
C3_MELANOMA	60_70	UKBB	I9_CARDMYO	-13.0237840127345	0.456067631145315	-13.0266600911612	-13.0214482267975	-13.0306826325769	-13.0534005592122	1083.07173998207	1.001359002442	1062.21911051146	1306.28065961833	1492.91840217984	2593.03975645932	0.990405782572772	0.648786483852998	0.990215285775473	0.992046548067547	0.993035889662733	0.995983454261486	483	53464	394	324	211	144	85	39	1	1	0	0	0	0	52691	52761	52874	52941	53000	53046	861	861	862	862	862	862
C3_MELANOMA	60_70	UKBB	I9_CARDMYOOTH	-13.0112506857588	-13.020856142779	-13.0205258668134	-13.0308716328955	-13.0498929995574	-13.0721662022622	1511.70145671955	1205.53017592368	1537.39094712092	1876.74601893932	2240.35408000389	4195.72586168953	0.993132673243076	0.991382266246149	0.993242608597385	0.994460066708732	0.995352409087228	0.997514121975813	239	53244	205	164	102	69	38	13	0	0	0	0	0	0	52422	52463	52525	52558	52589	52614	856	856	856	856	856	856
C3_MELANOMA	60_70	UKBB	I9_CAVS	1.68497289389271	-13.2084161071145	-13.2101729664247	-13.2089383210947	2.304842501768	-13.2556531720283	0.579337817396066	801.468610436303	1040.59362973408	1371.50282767093	0.708516830090937	2982.8660258073	0.00363229628038047	0.98685124518636	0.989871252664619	0.992315695738021	0.00114172368831304	0.99645426710209	607	70912	531	404	249	145	75	36	3	0	1	1	2	0	69780	69907	70062	70166	70236	70275	1205	1208	1207	1207	1206	1208
C3_MELANOMA	60_70	UKBB	I9_CAVS_DX	1.68497289389271	-13.2084161071145	-13.2101729664247	-13.2089383210947	2.304842501768	-13.2556531720283	0.579337817396066	801.468610436303	1040.59362973408	1371.50282767093	0.708516830090937	2982.8660258073	0.00363229628038047	0.98685124518636	0.989871252664619	0.992315695738021	0.00114172368831304	0.99645426710209	607	70912	531	404	249	145	75	36	3	0	1	1	2	0	69780	69907	70062	70166	70236	70275	1205	1208	1207	1207	1206	1208
C3_MELANOMA	60_70	UKBB	I9_CAVS_OPERATIONS2	1.68497289389271	-13.2084161071145	-13.2101729664247	-13.2089383210947	2.304842501768	-13.2556531720283	0.579337817396066	801.468610436303	1040.59362973408	1371.50282767093	0.708516830090937	2982.8660258073	0.00363229628038047	0.98685124518636	0.989871252664619	0.992315695738021	0.00114172368831304	0.99645426710209	607	70912	531	404	249	145	75	36	3	0	1	1	2	0	69780	69907	70062	70166	70236	70275	1205	1208	1207	1207	1206	1208
C3_MELANOMA	60_70	UKBB	I9_CAVS_RHEU	1.68572666378671	-13.2084654058541	-13.2103773383859	-13.208540732994	2.30483670136518	-13.2556553851911	0.579339651001459	801.586981618284	1041.29169454223	1369.55660184182	0.708516828951807	2982.87226991679	0.00361731721104313	0.986853137636522	0.989877885859289	0.992305007816559	0.00114175656196416	0.996454273932408	607	70911	531	404	249	146	75	36	3	0	1	1	2	0	69779	69906	70061	70164	70235	70274	1205	1208	1207	1207	1206	1208
C3_MELANOMA	60_70	UKBB	I9_CEREBDOTH	-13.039001447003	1.15183770795871	0.6125372121953	-13.0358893698235	-13.0487534004662	-13.0482177805046	819.401689432325	0.57916867983444	1.00105405431447	1212.51372788303	1387.11033695805	2600.45794889315	0.987303932821448	0.0467257542069326	0.540609053123855	0.991422006813941	0.992494291879964	0.995996502142398	807	66630	707	507	290	169	99	36	4	4	1	0	0	0	65611	65811	66028	66149	66219	66282	1115	1115	1118	1119	1119	1119
C3_MELANOMA	60_70	UKBB	I9_CEREBVASC	-0.725892048267687	0.886920590875594	0.328783858028528	-13.0377099599822	-13.0363555534611	-13.0352043826404	1.00122818601219	0.356440181805913	0.579079730803031	577.192008203652	634.271537510256	1102.63617079394	0.468451041842345	0.0128365042686555	0.57019143526103	0.981978782113136	0.983602015972129	0.990567744513996	2564	68504	2162	1606	1065	689	442	176	12	11	3	0	0	0	67733	68289	68830	69206	69453	69719	1161	1162	1170	1173	1173	1173
C3_MELANOMA	60_70	UKBB	I9_CHD	-0.000236547540113471	0.124019816285421	-0.951679446778901	-14.0764070637129	-14.0721502007476	-14.0788561771869	0.709038632002562	0.502323045861868	1.00113567504055	845.663613626831	896.124339287428	1597.88789552296	0.999733811927683	0.804991384330897	0.341807532509688	0.986719507538512	0.987471057923827	0.992969997040278	2458	67261	1928	1657	1225	863	574	230	7	5	1	0	0	0	66629	66900	67332	67694	67983	68327	1155	1157	1161	1162	1162	1162
C3_MELANOMA	60_70	UKBB	I9_CHD_NOREV	-0.000236547540113471	0.124019816285421	-0.951679446778901	-14.0764070637129	-14.0721502007476	-14.0788561771869	0.709038632002562	0.502323045861868	1.00113567504055	845.663613626831	896.124339287428	1597.88789552296	0.999733811927683	0.804991384330897	0.341807532509688	0.986719507538512	0.987471057923827	0.992969997040278	2458	67261	1928	1657	1225	863	574	230	7	5	1	0	0	0	66629	66900	67332	67694	67983	68327	1155	1157	1161	1162	1162	1162
C3_MELANOMA	60_70	UKBB	I9_CONDUCTIO	1.03691869108845	0.0759515135910827	-0.559359738176758	-13.047146383492	1.01458475819497	-13.0385512872972	0.45067500404741	0.579635211703015	1.00128623078454	677.851977218047	0.708744285474179	1557.75899199991	0.0214022305496371	0.895748966268634	0.576406618432933	0.98464344095382	0.152279970938777	0.993321728617814	2064	56540	1777	1381	881	529	298	107	10	6	3	2	2	0	55908	56304	56804	57156	57387	57578	909	913	916	917	917	919
C3_MELANOMA	60_70	UKBB	I9_CORATHER	-0.0881950070342169	-0.46406046136293	-0.121362525575313	-0.401738473137628	-0.574046336891453	-0.160533890491332	0.450274131275273	0.41104322295557	0.411018143379036	0.579323627891764	0.708581113429071	1.00103603089041	0.844712244118318	0.258905363966461	0.767785404816241	0.488020150859571	0.417862609390753	0.872591396855892	6257	62619	5074	4356	3151	2102	1264	501	18	13	10	5	3	1	62726	63444	64649	65698	66536	67299	1058	1063	1066	1071	1073	1075
C3_MELANOMA	60_70	UKBB	I9_CVD	-0.748243996660928	0.115243191238546	-0.235004037357997	-0.102783991240656	0.0180226101415453	-0.266684147861075	0.414402477251436	0.21047303075535	0.2751299330774	0.296038929728947	0.284305277621834	0.50381650086023	0.0709812637420326	0.58400522627761	0.393018248355576	0.728442910973329	0.949454553620373	0.596577980453919	17831	30170	13036	11401	9064	6912	5063	2385	54	51	38	26	16	4	34454	36089	38426	40578	42427	45105	457	460	473	485	495	507
C3_MELANOMA	60_70	UKBB	I9_CVD_HARD	-0.0165396598923779	0.286763929370259	-0.637768971942168	-14.0748635102768	-14.0694777341779	-14.0708083247191	0.579698110143529	0.380948224673391	0.708682587045274	709.996125539877	758.095973901112	1324.74757443798	0.977238240394114	0.451592027433717	0.368154311121849	0.984183884412373	0.985192937234251	0.991525427300519	3747	65392	3011	2444	1780	1230	810	329	12	9	2	0	0	0	64999	65566	66230	66780	67200	67681	1117	1120	1127	1129	1129	1129
C3_MELANOMA	60_70	UKBB	I9_DISVEINLYMPH	0.465908625199258	-0.0832084307980194	-1.20922899151873	-0.174610580468441	-0.0878467497050834	0.10038052034733	0.502681652909737	0.502208542738667	1.00107095932968	0.708584054356128	0.708485341948458	1.00096685331084	0.35400634686579	0.868404838003058	0.227072134011093	0.805355708077225	0.901321346423523	0.920119208233585	3417	64910	2660	2187	1686	1190	831	396	12	8	5	4	3	1	64563	65036	65537	66033	66392	66827	1092	1096	1099	1100	1101	1103
C3_MELANOMA	60_70	UKBB	I9_DOAAC	0.757807085929731	0.732012119728706	-13.0286763724533	-0.583856568548641	-0.415858391258344	-13.00068199081	0.449985931388378	0.356460359106543	409.807841568295	1.00100236904445	1.00087601727756	896.092485427179	0.0921684511939314	0.0400184641732373	0.974637799078012	0.559710265882962	0.677780005767962	0.988424543536545	2891	68600	2367	1905	1356	920	569	245	15	10	2	2	1	0	67953	68415	68964	69400	69751	70075	1156	1161	1169	1169	1170	1171
C3_MELANOMA	60_70	UKBB	I9_DVTANDPULM	-0.199188484683237	0.516800315174457	0.497474214000973	0.19832447025587	0.984041824855708	-11.0154885760784	1.00122976230767	0.579157135834217	0.708572665400277	1.00105439329607	0.708360722896842	531.860091917866	0.842306682511797	0.372215127566611	0.4826296992243	0.842954636511973	0.164777474255643	0.983475992872539	1668	69576	1410	938	615	406	274	103	6	7	5	3	2	0	68633	69105	69428	69637	69769	69940	1195	1194	1196	1198	1199	1201
C3_MELANOMA	60_70	UKBB	I9_ENDOCARD	-12.0256135336853	-12.0244244857096	-12.0239742201236	-12.0136559571626	-12.0387662889661	-12.0539541872373	1127.08147603226	852.756884847442	1031.42448196654	1302.3737184838	1412.43443736667	3220.57052269902	0.991486978070365	0.988749683643911	0.990698760536781	0.992640073633239	0.993199380307298	0.997013683935828	171	53271	144	119	82	51	33	11	0	0	0	0	0	0	52441	52466	52503	52534	52552	52574	857	857	857	857	857	857
C3_MELANOMA	60_70	UKBB	I9_HEARTFAIL	-0.513617274432679	0.433504492179954	-0.499394166867089	-12.0680950674672	0.294189538535895	1.41420610997162	1.00119013356689	0.502057269142208	1.00104791400116	421.786892187541	1.0009387014031	1.00095792620473	0.607946614466433	0.387886658071252	0.617869988649131	0.977174176571535	0.768823893942795	0.157699038728394	1998	69863	1725	1278	803	485	259	103	6	6	2	1	1	1	68943	69390	69865	70183	70409	70565	1187	1187	1191	1192	1192	1192
C3_MELANOMA	60_70	UKBB	I9_HEARTFAIL_ALLCAUSE	-0.483031242497618	0.16986422390511	-0.476939806727142	-12.0836773803082	0.321977329105003	1.41900806013955	1.00145300144784	0.579510290309249	1.00127559447654	429.328510000522	1.00114989207484	1.00118497688043	0.629571243812155	0.769432846850819	0.633837728726899	0.977546082755448	0.747750049806793	0.156386889231806	1978	58698	1709	1264	794	480	255	103	5	5	2	1	1	1	57978	58423	58893	59207	59432	59584	984	984	987	988	988	988
C3_MELANOMA	60_70	UKBB	I9_HEARTFAIL_AND_CHD	-13.0752714126939	0.144617562604566	-13.0837616713137	-13.0904227086837	-13.0955097539907	-13.0651733796651	929.081678167804	1.00118874027943	920.709647703897	1194.39603014418	1440.54330741202	2582.20078506374	0.988771479335297	0.885148410185381	0.988662028121072	0.991255465679514	0.992746791379018	0.995962956984063	638	66157	558	417	265	162	84	28	1	1	0	0	0	0	65110	65251	65403	65506	65584	65640	1126	1126	1127	1127	1127	1127
C3_MELANOMA	60_70	UKBB	I9_HEARTFAIL_EXMORE	-0.513617274432679	0.433504492179954	-0.499394166867089	-12.0680950674672	0.294189538535895	1.41420610997162	1.00119013356689	0.502057269142208	1.00104791400116	421.786892187541	1.0009387014031	1.00095792620473	0.607946614466433	0.387886658071252	0.617869988649131	0.977174176571535	0.768823893942795	0.157699038728394	1998	69863	1725	1278	803	485	259	103	6	6	2	1	1	1	68943	69390	69865	70183	70409	70565	1187	1187	1191	1192	1192	1192
C3_MELANOMA	60_70	UKBB	I9_HEARTFAIL_NS	-0.513617274432679	0.433504492179954	-0.499394166867089	-12.0680950674672	0.294189538535895	1.41420610997162	1.00119013356689	0.502057269142208	1.00104791400116	421.786892187541	1.0009387014031	1.00095792620473	0.607946614466433	0.387886658071252	0.617869988649131	0.977174176571535	0.768823893942795	0.157699038728394	1998	69863	1725	1278	803	485	259	103	6	6	2	1	1	1	68943	69390	69865	70183	70409	70565	1187	1187	1191	1192	1192	1192
C3_MELANOMA	60_70	UKBB	I9_HYPERTENSION	0.104373119200486	0.207260103009774	-0.64164084638128	0.118432365616608	-0.180487677582388	-0.317408988988859	0.322451571424272	0.236572493747951	0.412282511055847	0.338344706128438	0.411913346742428	0.709131414040869	0.746175630561537	0.380978105559952	0.119633557823007	0.726312705123161	0.661263746560303	0.654440103428579	11565	40916	8901	7722	5777	4152	2788	1197	40	33	18	16	8	2	42893	44072	46017	47642	49006	50597	647	654	669	671	679	685
C3_MELANOMA	60_70	UKBB	I9_HYPOTE	0.0224612616199017	0.679235040831682	-0.69187774067501	-13.0044879398193	0.0976040694846325	-13.0140735502547	0.708817693555086	0.410705742753068	1.00098510623276	601.177026890011	1.00088862157716	1324.04610078544	0.974720587307823	0.0981632649509212	0.489441850479479	0.982741737414721	0.922315506237386	0.992157704206434	2500	69700	2127	1570	1044	634	363	123	8	7	2	1	1	0	68877	69434	69960	70370	70641	70881	1188	1189	1194	1195	1195	1196
C3_MELANOMA	60_70	UKBB	I9_HYPTENS	0.105317182735669	0.20833236382179	-0.640115514449924	0.120057572836385	-0.178166785970328	-0.314837316080443	0.322452440541354	0.236571381345715	0.412283125184032	0.338346451519267	0.411916010968661	0.709136096223082	0.743960554001731	0.378516952317599	0.120515980635778	0.722712298882864	0.665354923419139	0.657062068032857	11547	40916	8887	7712	5767	4145	2781	1194	40	33	18	16	8	2	42889	44064	46009	47631	48995	50582	647	654	669	671	679	685
C3_MELANOMA	60_70	UKBB	I9_HYPTENSESS	0.10569674420158	0.208723679566461	-0.639258633740151	0.121674801942718	-0.176587610444875	-0.311535767014038	0.322452436899107	0.236571437503118	0.412282799681777	0.338349947321957	0.411918938808355	0.709135825057707	0.74307030832843	0.377622137326439	0.12101332077113	0.719137085883719	0.668145162758942	0.660431506670773	11536	40909	8878	7708	5763	4139	2778	1191	40	33	18	16	8	2	42880	44050	45995	47619	48980	50567	647	654	669	671	679	685
C3_MELANOMA	60_70	UKBB	I9_HYPTENSHR	-12.5482379040629	1.45675377025633	0.995302270144355	1.23044149820201	-12.5277742025533	-12.5395231014021	1000.8343677806	0.710500601684913	1.00239081685031	1.00224499083521	982.125674825391	1508.9416483977	0.9899965635586	0.0403331899196018	0.320744867823862	0.219565105833626	0.989822640000762	0.993369540340975	376	32799	305	240	185	138	98	50	4	4	2	1	0	0	32367	32432	32487	32534	32574	32622	499	499	501	502	503	503
C3_MELANOMA	60_70	UKBB	I9_HYPTENSPOR	-12.0369675445168	-12.0388334606116	-12.0291118959554	-12.0193879369763	-12.011128962098	-12.05063015752	1024.20196188264	895.290720027798	1168.99343825918	1437.68123302591	1746.9502566504	3015.14559681497	0.990623051082916	0.989271295162108	0.991789797128651	0.99332955586308	0.994514200495914	0.99681110386075	211	70741	179	120	68	43	27	7	0	0	0	0	0	0	69557	69616	69668	69693	69709	69729	1216	1216	1216	1216	1216	1216
C3_MELANOMA	60_70	UKBB	I9_HYPTENSRD	-13.5517996018561	1.57017777956169	-13.5477893687955	1.31837872837262	-13.525537638806	-13.5351862991103	1753.18104785543	0.71056368530194	1502.73771006344	1.00228214662123	1719.08567327471	2872.80284159526	0.993832545697546	0.0271215719811876	0.992806844820258	0.188383283324316	0.993722415068786	0.996240787545691	323	32595	266	216	170	128	87	40	3	3	1	1	0	0	32155	32205	32251	32293	32334	32381	494	494	496	496	497	497
C3_MELANOMA	60_70	UKBB	I9_ICH	-12.016846689707	-12.0216268891634	-12.0223378190172	-12.0389001617185	-12.0338763088167	-12.0665555457942	1048.08610931714	829.432425748492	1042.03468109171	1244.03426012376	1326.24875986204	2111.41100807193	0.990852043271066	0.988436026401049	0.990794716241944	0.992278747499603	0.992760398611362	0.995440174400892	227	66475	190	125	78	56	36	14	0	0	0	0	0	0	65369	65434	65481	65503	65523	65545	1143	1143	1143	1143	1143	1143
C3_MELANOMA	60_70	UKBB	I9_IHD	-0.0550478445420113	-0.431770495293401	0.0535253255477696	-0.796224874866672	-14.0672755613895	-0.169092029749708	0.45026308273103	0.411045342232089	0.380930729548927	0.708690707418908	601.508290646709	1.00095630241757	0.902695431260019	0.293524778283306	0.888255499137532	0.261218693029871	0.981341838341597	0.865851323277275	6206	62442	4957	4280	3127	2113	1291	511	18	13	9	2	1	1	62616	63293	64446	65460	66282	67062	1057	1062	1066	1073	1074	1074
C3_MELANOMA	60_70	UKBB	I9_INTRACRA	-12.0133472677812	0.907929377089821	1.24709505595336	-12.0141572511127	-12.0111891919857	-12.0224757319645	828.088789142492	1.00125072321861	1.00121979944065	911.678841288448	962.004697192213	1461.72837612856	0.988425241082763	0.364515094274012	0.212920206799355	0.98948573477341	0.990038205165822	0.993437604568497	381	64843	303	213	150	108	70	31	2	2	1	0	0	0	63811	63901	63964	64006	64044	64083	1108	1108	1109	1110	1110	1110
C3_MELANOMA	60_70	UKBB	I9_ISCHHEART	-0.0607010071352014	-0.436826544632693	0.0477244010067291	-0.803241098255424	-14.067632512161	-0.170034132461585	0.450260919146283	0.411045336771074	0.380929095429752	0.70868950812163	600.561120653183	1.00095666509149	0.892759759045527	0.287908457851979	0.900298551824694	0.257038963949018	0.98131194305145	0.865111098927065	6237	62416	4983	4301	3142	2127	1298	512	18	13	9	2	1	1	62596	63278	64437	65452	66281	67067	1056	1061	1065	1072	1073	1073
C3_MELANOMA	60_70	UKBB	I9_K_CARDIAC	-0.363758088527473	0.281119368168267	-0.204032969770599	0.0647245204796054	-0.0270056070729713	0.121285602677126	0.359737780562587	0.20546959647188	0.29507086918939	0.307711498775864	0.338413298291928	0.503324226774712	0.311932362048005	0.171255777357918	0.489269554805687	0.833401090938847	0.936395793481624	0.809579039777416	15128	35821	11559	9949	7531	5390	3638	1615	53	48	30	20	12	4	38793	40403	42821	44962	46714	48737	544	549	567	577	585	593
C3_MELANOMA	60_70	UKBB	I9_LBBB	-13.0325492459249	0.0959174472325395	0.568902399385044	-13.016761580531	-13.0095184150561	-13.0334924893554	886.532049953864	1.00134716937438	1.0012964587015	1208.42995989583	1418.07514126822	2625.57604815715	0.988271044106455	0.923688627253222	0.569922394358952	0.991405648152686	0.992680255099048	0.996039276893619	698	54153	616	455	290	164	96	31	2	2	1	0	0	0	53367	53528	53693	53819	53887	53952	866	866	867	868	868	868
C3_MELANOMA	60_70	UKBB	I9_LYMPHOTH	-12.9724897897536	-12.9699817611093	-12.9636154461514	-12.9684338311902	-12.9660254934786	-12.9833144782827	1280.35335392093	1083.67000056232	1339.24472509517	1712.451154806	1953.73614806283	3497.4824734475	0.991916003345976	0.990450689660944	0.992276761000211	0.993957658763436	0.994704855296987	0.997038108852075	378	62810	321	206	138	88	55	19	0	0	0	0	0	0	61814	61929	61997	62047	62080	62116	1053	1053	1053	1053	1053	1053
C3_MELANOMA	60_70	UKBB	I9_MI	0.192178406904898	0.031883896453621	-0.738706476713806	-14.0842081615836	-14.0817816285954	-14.0880211698979	0.709351369172464	0.579709339499679	1.00134019237352	961.858631021315	1021.30324449403	1853.52521554274	0.786451549624554	0.956138624885032	0.460685957450038	0.988317232572879	0.988999075231604	0.993935606453117	2042	58818	1611	1369	993	682	452	184	6	4	1	0	0	0	58246	58488	58864	59175	59405	59673	997	999	1002	1003	1003	1003
C3_MELANOMA	60_70	UKBB	I9_MI_STRICT	0.192178406904898	0.031883896453621	-0.738706476713806	-14.0842081615836	-14.0817816285954	-14.0880211698979	0.709351369172464	0.579709339499679	1.00134019237352	961.858631021315	1021.30324449403	1853.52521554274	0.786451549624554	0.956138624885032	0.460685957450038	0.988317232572879	0.988999075231604	0.993935606453117	2042	58818	1611	1369	993	682	452	184	6	4	1	0	0	0	58246	58488	58864	59175	59405	59673	997	999	1002	1003	1003	1003
C3_MELANOMA	60_70	UKBB	I9_NCMI	1.18974888835932	0.566061676471283	-13.0878919666267	-13.089141262636	-13.0867453982812	-13.0863486362598	0.709058920093951	0.708707187707955	736.880323761428	830.628776328389	831.596518514053	1550.62130877518	0.0933614109712796	0.424450273586748	0.985829343540763	0.987427366089541	0.987444294310186	0.993266394876481	767	70416	592	510	394	306	237	101	4	2	0	0	0	0	69378	69460	69576	69664	69733	69869	1209	1211	1213	1213	1213	1213
C3_MELANOMA	60_70	UKBB	I9_NONISCHCARDMYOP	0.301459187463701	0.9537778122524	-12.5446160504991	-12.5483624838926	0.940631291933618	1.94708667669436	1.00146144895307	0.579497490609079	615.371926301609	789.943978328082	1.00114835368334	1.00130301371979	0.763399805498746	0.0997904280423665	0.983735913452978	0.987326033355701	0.34744722592671	0.0518288130304086	943	56845	794	586	378	232	136	64	4	4	1	1	1	1	56033	56241	56449	56595	56691	56763	957	957	960	960	960	960
C3_MELANOMA	60_70	UKBB	I9_NONRHEVALV	0.935843371695379	-0.876609933512038	-13.5306918123013	0.14807540147474	1.55528656057001	-13.5226822004767	0.50285293574833	1.00123605812678	702.271073569068	1.00126558912623	0.579426152151297	1801.4114741557	0.0627346126036809	0.381286828647682	0.984628069424007	0.882430972639883	0.00727070215259932	0.994010564398575	1808	55875	1556	1200	769	448	247	111	6	2	2	3	3	0	55221	55577	56008	56329	56530	56666	900	904	904	903	903	906
C3_MELANOMA	60_70	UKBB	I9_NSTEMI	-13.0664147657618	-13.0716373206531	-13.0673089739322	-13.0677241168132	-13.0833251914317	-13.0960734509298	867.797032134885	696.223656577438	935.409810120898	1354.16397135008	1990.88355815582	3344.88251180663	0.987986710830412	0.985020553683596	0.98885422745578	0.992300508863565	0.994756645613282	0.996876085159775	708	71060	618	485	292	150	54	22	0	0	0	0	0	0	69936	70069	70262	70404	70500	70532	1214	1214	1214	1214	1214	1214
C3_MELANOMA	60_70	UKBB	I9_OTH	0.362904010139878	0.613442881847804	-0.759232728949974	-13.0046634503837	0.0141229458197016	-13.0079273955685	0.579448487640278	0.410725224154204	1.00098237226614	581.721301590014	1.00088650466742	1228.79185060164	0.531123367115819	0.135290586998569	0.448159126503689	0.98216438707262	0.988741873881648	0.991553792784914	2673	69787	2270	1679	1116	682	395	138	9	7	2	1	1	0	68993	69584	70147	70581	70868	71125	1188	1190	1195	1196	1196	1197
C3_MELANOMA	60_70	UKBB	I9_OTHANEUR	-12.0393196609809	-12.0339239682926	-12.0191070579644	-12.0148611759415	-12.0132626122906	-12.0082419728432	1042.6858769756	769.976435288198	886.838803894055	1092.97412167018	1193.36094155829	2743.84033748109	0.990787471039339	0.987530408953556	0.989186798830621	0.991229180113941	0.991968033694687	0.99650812033169	196	65807	155	135	106	72	51	15	0	0	0	0	0	0	64740	64760	64789	64823	64844	64880	1108	1108	1108	1108	1108	1108
C3_MELANOMA	60_70	UKBB	I9_OTHARR	-12.5260802029834	0.879037728657599	0.228191239674389	0.724432503238831	0.931989702153112	2.02645383786076	597.775539762915	0.579620498532304	1.00132743626724	1.0014150654497	1.0013153525563	1.00125321446558	0.983281961238851	0.129374121045903	0.819732742897224	0.469428746448838	0.351974922155297	0.0429786476748353	964	54349	798	636	422	259	162	65	5	5	2	2	2	1	53635	53797	54011	54174	54271	54368	875	875	878	878	878	879
C3_MELANOMA	60_70	UKBB	I9_OTHHEART	-0.184365466327396	0.477370284495538	-0.283049805688999	-0.504490475258166	0.249283915098945	0.448613203810344	0.411403024430281	0.234172458890159	0.410906324811646	0.579227474786402	0.449407342848808	0.708549317160219	0.654053363189101	0.0414958050672643	0.490922286693368	0.383769853518881	0.579103435182851	0.526640113591717	8878	63765	7427	5854	4019	2548	1519	623	35	29	13	7	6	2	64157	65730	67565	69036	70065	70961	1024	1030	1046	1052	1053	1057
C3_MELANOMA	60_70	UKBB	I9_OTHILLHEART	-0.55707038574595	-0.290888985441983	-0.446811521626388	0.110682803224749	0.489145836220601	-11.0440439305614	1.00152396656384	0.70896135558578	1.00128659648684	1.00131798437625	1.00115677667271	616.267761249618	0.578058608683351	0.681583676808745	0.655425773993916	0.911983415077504	0.625138609693634	0.985701993431908	2066	56321	1771	1365	836	472	247	86	4	3	2	2	1	0	55698	56104	56633	56997	57222	57383	914	915	916	916	917	918
C3_MELANOMA	60_70	UKBB	I9_OTHINTRACRA	-11.5434620512761	1.93035972495437	-11.5426865333157	-11.558127365815	-11.5606007774419	-11.5604784967558	1067.59019372005	1.00114640911739	1076.19937919274	1356.45733292095	1626.8402851665	2036.24242673549	0.991372934354502	0.0538365612018386	0.991442519868226	0.993201452370922	0.994330145788297	0.9954701475445	130	64513	108	67	45	28	16	9	1	1	0	0	0	0	63440	63481	63503	63520	63532	63539	1094	1094	1095	1095	1095	1095
C3_MELANOMA	60_70	UKBB	I9_OTHOTH	1.85912229359933	-11.5415744681841	-11.5331286043713	-11.5220946254346	-11.5006706103463	-11.4849424771182	1.00151940981466	655.299424126551	809.935784632548	1018.86580767793	1023.92679229783	1544.90350435667	0.0634105511979174	0.985947846660912	0.988638859453207	0.990977118485599	0.99103840757724	0.994068513759464	209	66046	172	132	82	54	38	17	1	0	0	0	0	0	64962	65002	65052	65080	65096	65117	1120	1121	1121	1121	1121	1121
C3_MELANOMA	60_70	UKBB	I9_OTHPER	1.29816602802038	0.79538737736935	-13.0452277343628	-13.045697220997	0.250712152137126	-13.024508753088	0.502564331847048	0.502128437980915	586.192064801756	719.672811383101	1.0009051349076	1263.88046589228	0.00979213973746735	0.11318649906183	0.982245193426917	0.985537330018455	0.802211971567847	0.991777805895424	1359	66889	1091	897	669	458	288	121	9	5	1	1	1	0	66019	66213	66441	66652	66822	66989	1129	1133	1137	1137	1137	1138
C3_MELANOMA	60_70	UKBB	I9_PAD	0.96949955960291	0.954763505520855	-13.0577592764637	-13.0630666202414	-13.0744668005007	-13.029724155246	0.708958767560812	0.579244223441058	791.696606525376	1032.20435879003	1203.27678962661	2223.34008246546	0.17146932430737	0.0992928059678143	0.986840777016963	0.989902638108368	0.991330581606471	0.995324081858514	869	66735	747	567	368	226	118	38	5	3	0	0	0	0	65724	65904	66103	66245	66353	66433	1128	1130	1133	1133	1133	1133
C3_MELANOMA	60_70	UKBB	I9_PAROXTAC	-13.0446665160534	0.64527470095333	0.913316528402382	0.706453513718644	0.91843045141486	-13.0054162525366	845.090479729737	0.712064710128424	0.711704184818297	1.00317172898295	1.00285188355384	1764.84542623485	0.987684484722961	0.364828768866547	0.199393612129727	0.481295828184325	0.359762023498404	0.994120319681624	936	23301	748	611	456	296	189	72	5	5	4	2	1	0	23159	23296	23451	23611	23718	23835	325	325	326	328	329	330
C3_MELANOMA	60_70	UKBB	I9_PERICAOTH	-12.5206302187544	1.4418460756779	1.19361673075086	-12.5220644798067	-12.5248016715291	-12.5193827091063	932.395934534761	0.709080815699091	1.00134502637919	1199.63486467007	1413.74557213576	2503.99728318257	0.98928597075287	0.0420119643403996	0.233255974927343	0.991671648781549	0.992931390658782	0.996010786183871	420	53528	359	251	163	105	59	20	3	3	1	0	0	0	52726	52834	52922	52980	53026	53065	860	860	862	863	863	863
C3_MELANOMA	60_70	UKBB	I9_PHLETHROM	1.18633899050416	-0.438123980290471	-0.178952329709882	-12.0421435717823	1.04463945527272	-12.0438086741429	0.579755634778529	1.00115470817322	1.0011014061453	454.029555613234	0.708588714126009	789.484353058622	0.040729401828825	0.661662743270331	0.858129729579364	0.978840333337361	0.140413325938469	0.98782851586476	1245	63388	996	787	593	413	272	115	6	3	3	2	2	0	62571	62780	62974	63154	63295	63452	1060	1063	1063	1064	1064	1066
C3_MELANOMA	60_70	UKBB	I9_PHLETHROMBDVTLOW	1.32876865548952	0.209729922875152	0.51575755941224	-12.0652251046033	1.06052702050938	-12.0173003442589	0.709096953241556	1.00120401898237	1.00115457778447	660.818392580867	1.00104868629097	1331.22698758121	0.060945789119165	0.834075335998112	0.606439286833462	0.985433029528532	0.289410354511033	0.992797405498862	715	63125	592	420	298	202	130	46	4	2	2	1	1	0	62190	62362	62484	62580	62652	62736	1054	1056	1056	1057	1057	1058
C3_MELANOMA	60_70	UKBB	I9_PULMEMB	0.200136161652407	0.925169029916658	0.245491413022448	0.646591594431573	0.717791638626726	-10.028950149002	1.00124972412557	0.579148036312732	1.00108483411913	1.00108531364949	1.00090673884133	389.845889141901	0.841569459216554	0.110161973423544	0.806281922615107	0.518350207317509	0.473286866036265	0.979476346462901	1160	69430	986	632	409	267	178	73	5	6	3	2	1	0	68411	68765	68988	69130	69219	69324	1188	1187	1190	1191	1192	1193
C3_MELANOMA	60_70	UKBB	I9_PULMHEART	-0.0524097729458753	0.689588013707006	0.0456663446547115	0.48315259821276	0.599050016879871	-10.0159227588089	1.0012002414236	0.579103568824327	1.00103757091144	1.00104515104494	1.00088179849839	366.726853199818	0.958252248682737	0.233737883345493	0.96361391580514	0.629345578878485	0.549491523283256	0.978211149105584	1433	69927	1235	800	502	317	206	82	5	6	3	2	1	0	68922	69357	69655	69840	69951	70075	1198	1197	1200	1201	1202	1203
C3_MELANOMA	60_70	UKBB	I9_PULMOTHHD	-12.0133487149534	-12.0142056662197	-12.004473095467	-11.9904144999491	-11.9885656598171	-11.9382500600899	789.094700295399	696.432680061343	929.062269181263	1263.71095487884	1526.91672899678	2928.97982368811	0.987853301766144	0.986236323990604	0.989690769339521	0.992429579703688	0.993735484727745	0.996747905548937	326	68571	298	186	103	56	32	10	0	0	0	0	0	0	67436	67548	67631	67678	67702	67724	1163	1163	1163	1163	1163	1163
C3_MELANOMA	60_70	UKBB	I9_RBBB	1.68476008191833	0.147225923369302	-12.5476492183534	-12.5430498231167	-12.5450005215519	-12.524716812283	0.580333615163912	1.00150787507902	724.495634615433	945.893586553104	1142.12568374508	2443.33444573784	0.00369501720804675	0.883128658404437	0.986182007689816	0.989419938301569	0.991236287643052	0.995910001422206	661	54175	570	436	287	167	86	32	4	1	0	0	0	0	53398	53532	53681	53801	53882	53936	864	867	868	868	868	868
C3_MELANOMA	60_70	UKBB	I9_RHEUFEV	0.115041457641208	-0.253781392630536	0.97447646681667	-12.0291272970584	-12.0144092987214	-11.9777250578751	1.00119329560876	1.00100146385618	0.708493487945977	622.972595884079	698.551458317469	1672.26123875779	0.90852094284589	0.799860617852025	0.16900111734326	0.984594412939635	0.986277833955672	0.994285127251045	1029	70480	917	651	390	221	130	33	4	3	2	0	0	0	69394	69660	69921	70090	70181	70278	1194	1195	1196	1198	1198	1198
C3_MELANOMA	60_70	UKBB	I9_RHEUVALV	0.109097524890178	-0.262049152963301	0.957936841438876	-12.0280278307535	-12.0153438264607	-11.9841061168208	1.00119830176424	1.00100292942829	0.708491503988154	619.114721285781	689.943457749179	1635.38511331493	0.913228704596158	0.793485970947187	0.176349883169622	0.984499845189767	0.986105567549426	0.994153152312702	1038	70496	924	657	397	225	132	34	4	3	2	0	0	0	69412	69679	69939	70111	70204	70302	1194	1195	1196	1198	1198	1198
C3_MELANOMA	60_70	UKBB	I9_SAH	-11.4845213030026	1.6727555385534	1.88065402064207	-11.4889960250863	-11.4959693244827	-11.4846625007752	951.649596096452	1.00131979179719	1.00134805206061	961.766933882715	978.305532811467	1397.44937414141	0.99037135111646	0.094810445450035	0.0603644480816899	0.99046892317696	0.990624355032374	0.993442816666206	182	66321	134	99	80	59	42	21	2	2	1	0	0	0	65230	65265	65284	65305	65322	65343	1137	1137	1138	1139	1139	1139
C3_MELANOMA	60_70	UKBB	I9_SAHANEUR	-12.0117196606602	1.2800430045108	1.56373684542257	-12.0077920817962	-12.0031627623846	-11.9932822456085	1017.1506022153	1.00124988686095	1.0012143432969	1094.23976125296	1075.23291000107	1638.9389603969	0.99057785258993	0.201092533120475	0.118325630621657	0.991244478618286	0.991093148984694	0.994161363195828	252	64554	191	148	113	79	59	26	2	2	1	0	0	0	63523	63566	63601	63635	63655	63688	1090	1090	1091	1092	1092	1092
C3_MELANOMA	60_70	UKBB	I9_SECONDRIGHT	-12.0138872821975	-12.0164517738306	-12.004681104058	-11.9889465117645	-11.9884388401964	-11.9381433412895	816.122885470351	715.878467251901	947.734272030178	1270.27654649423	1526.63206255315	2928.47463722144	0.988255017524244	0.986607655392805	0.989893692921155	0.992469629282722	0.993734382906047	0.996747373614527	309	68556	282	175	99	55	32	10	0	0	0	0	0	0	67420	67527	67603	67647	67670	67692	1163	1163	1163	1163	1163	1163
C3_MELANOMA	60_70	UKBB	I9_SEQULAE	-13.0399986935735	-13.0347019395356	-13.0315740953969	-13.0317685700932	-13.0359458957257	-13.0649705825338	1188.38956417764	940.013583006536	1153.29149947851	1449.12601683239	1575.53263511306	3430.38552392463	0.991245122676336	0.988936485239546	0.990984525140909	0.992824842922518	0.993398384102355	0.996961183213697	418	64951	342	269	183	117	79	22	0	0	0	0	0	0	63923	63996	64082	64148	64186	64243	1104	1104	1104	1104	1104	1104
C3_MELANOMA	60_70	UKBB	I9_STEMI	-13.0707332633947	-13.0741038704805	-13.0794899210078	-13.0815322870026	-13.077347978805	-13.083680427818	1100.24743229941	822.71496241986	950.760770017254	1167.8528718949	1313.32637027154	2931.87518613944	0.990521503925018	0.987321019969567	0.989023954036875	0.991062800262283	0.992055256133299	0.996439400963406	495	70763	391	334	249	169	103	32	0	0	0	0	0	0	69655	69712	69797	69877	69943	70014	1212	1212	1212	1212	1212	1212
C3_MELANOMA	60_70	UKBB	I9_STR	-0.210214124395173	0.395633536996949	-0.335223854841935	-13.0491727036149	-13.0407264472016	-13.026546435998	1.001261732346	0.579143291851689	1.00102205959027	728.266550165987	805.713747225683	1396.50109352957	0.833707302568641	0.494521012589533	0.737714413212458	0.985704167896619	0.987086555171565	0.992557449755018	1522	68250	1288	947	661	427	268	109	5	4	1	0	0	0	67309	67650	67936	68170	68329	68488	1170	1171	1174	1175	1175	1175
C3_MELANOMA	60_70	UKBB	I9_STR_EXH	-0.123227814972148	0.472744929888556	-0.272297532497517	-13.0495360548665	-13.0412778214837	-13.0262769227229	1.00126553364027	0.579149144764341	1.00102203743252	754.110983854681	837.990464156238	1472.84232352558	0.90205003345958	0.414342907341457	0.785607011547002	0.986193671821567	0.98758337395695	0.992943352063144	1360	68319	1150	868	616	395	247	100	5	4	1	0	0	0	67353	67635	67887	68108	68256	68403	1171	1172	1175	1176	1176	1176
C3_MELANOMA	60_70	UKBB	I9_STR_SAH	-0.266265744304839	0.621194055719079	0.282861413892265	-13.0403894507319	-13.0336712686674	-13.0194453773173	1.00127044272766	0.50207926402642	0.708558903998164	693.710195268818	763.205609500029	1293.16032800205	0.790294738836851	0.21599688146511	0.689740956674067	0.985002220331529	0.986374759977947	0.99196709120995	1652	68112	1382	1022	722	474	299	124	7	6	2	0	0	0	67208	67568	67868	68116	68291	68466	1167	1168	1172	1174	1174	1174
C3_MELANOMA	60_70	UKBB	I9_THAORTANEUR	-12.0710661060666	-12.0754237434983	-12.0586113009764	-12.0794162802418	-12.0501845516383	-12.1017385674348	1091.39717438562	919.695170702808	1335.31822032481	1842.11795983254	2376.73647506132	3522.34204183931	0.991175420694752	0.989524227529561	0.992794789387267	0.994768027404463	0.995954698756847	0.997258707061703	153	65769	131	106	56	24	15	8	0	0	0	0	0	0	64687	64712	64762	64794	64803	64810	1104	1104	1104	1104	1104	1104
C3_MELANOMA	60_70	UKBB	I9_THROMBOTH	-12.0155336756235	-12.0041351775975	-11.9954254090035	-12.0049620895273	-11.9999057214109	-11.9582087521316	1293.09315960113	1034.61192448398	1296.15863873993	1533.36283235875	1706.10365850016	2617.52206140584	0.992586094220248	0.990742713275776	0.992616005612139	0.993753287970464	0.994388113221329	0.996354859013788	152	62536	122	90	55	39	28	10	0	0	0	0	0	0	61533	61565	61600	61616	61627	61645	1033	1033	1033	1033	1033	1033
C3_MELANOMA	60_70	UKBB	I9_TIA	-13.0312126370559	-0.00959266989715117	-13.0366722253507	0.792604561371218	-13.0420865600043	-13.0677409089076	887.476267334539	1.0010166635852	799.389990775928	1.00102710718416	1057.87270966643	1780.68636286077	0.988284723607067	0.992354047297511	0.986988455502069	0.42848237201784	0.990163451796236	0.994144698725719	676	67190	548	476	348	225	147	66	2	2	1	1	0	0	66166	66238	66366	66489	66567	66648	1150	1150	1151	1151	1152	1152
C3_MELANOMA	60_70	UKBB	I9_UAP	-13.0600290274216	-0.123992267494985	-13.0613660010635	-13.0609808560512	0.353146961815623	-13.0720546102752	853.378441870362	1.00124451510611	733.414242001839	818.429942749139	1.0009634291134	1433.63751780806	0.987789721103824	0.90144342571559	0.985791233894817	0.987267434743432	0.724233092676848	0.992724907168515	803	65641	625	549	418	328	237	93	2	2	1	1	1	0	64694	64770	64901	64991	65082	65226	1123	1123	1124	1124	1124	1125
C3_MELANOMA	60_70	UKBB	I9_VARICVE	0.430062707529194	0.202254158901882	-0.684425379253276	0.310905882898356	-12.9886373019316	0.443549615410405	0.709168351945323	0.579372610624886	1.0011245182198	0.708652932428163	555.561835596966	1.00101808125913	0.544227619746551	0.72702048136407	0.494192038097692	0.660858636929107	0.98134773037036	0.657694486408965	1799	63520	1332	1221	1008	746	533	277	8	6	3	2	1	1	62928	63039	63252	63514	63727	63983	1051	1053	1056	1057	1058	1058
C3_MELANOMA	60_70	UKBB	I9_VARICVEOES	-12.0322117559094	-12.0395232410101	-12.0334118629752	-12.0442208275449	-12.0557955943965	-12.0787503931218	1199.02642804818	996.67323070341	1272.21683596062	1664.36790025391	1893.6577623024	2856.04447989432	0.991993375088785	0.990362020567979	0.992453228014206	0.994226147974496	0.994920376645778	0.996625605871654	159	62521	131	101	64	32	25	8	0	0	0	0	0	0	61514	61544	61581	61613	61620	61637	1035	1035	1035	1035	1035	1035
C3_MELANOMA	60_70	UKBB	I9_VARICVESOTH	-11.583102165695	-11.5815772602585	1.7204613039113	1.8920376049669	-11.6033021575069	-11.5791851322874	877.494417697303	678.345750089445	1.00153375085974	1.00151894425311	857.970477065932	1405.587925225	0.989468069756757	0.986378166646359	0.0858282507134305	0.0588693125243168	0.989209636368298	0.99342712869022	204	62482	141	111	90	72	60	29	2	2	2	1	0	0	61510	61540	61561	61579	61591	61622	1033	1033	1033	1034	1035	1035
C3_MELANOMA	60_70	UKBB	I9_VASCINT	-12.0041904509937	1.38058247149439	-11.9997485419695	-11.9889691999253	-11.9799844216636	-12.0080718495315	1004.56737827994	1.00105898880698	1053.53683103688	1359.79916583483	1653.82442369007	3225.41875139322	0.990465815939125	0.167857142832309	0.990912318582294	0.992965365964355	0.994220329027836	0.997029522756741	209	65854	184	130	73	49	22	11	1	1	0	0	0	0	64776	64830	64887	64911	64938	64949	1102	1102	1103	1103	1103	1103
C3_MELANOMA	60_70	UKBB	I9_VEINSOTH	-11.0554593997925	1.63540520957999	-11.0436435146329	-11.0275249154706	-11.033123368464	-11.072759948343	663.638424308735	1.00126129579536	706.245782834426	955.885952479182	1127.80494418637	2194.42172966574	0.986708767808883	0.102396441027366	0.987523899209523	0.990795453488967	0.992194555960552	0.995973997796825	191	62632	165	115	73	40	22	6	1	1	0	0	0	0	61622	61672	61714	61747	61765	61781	1035	1035	1036	1036	1036	1036
C3_MELANOMA	60_70	UKBB	I9_VHD	0.935843371695379	-0.876609933512038	-13.5306918123013	0.14807540147474	1.55528656057001	-13.5226822004767	0.50285293574833	1.00123605812678	702.271073569068	1.00126558912623	0.579426152151297	1801.4114741557	0.0627346126036809	0.381286828647682	0.984628069424007	0.882430972639883	0.00727070215259932	0.994010564398575	1808	55875	1556	1200	769	448	247	111	6	2	2	3	3	0	55221	55577	56008	56329	56530	56666	900	904	904	903	903	906
C3_MELANOMA	60_70	UKBB	I9_VTE	0.244885226870443	0.195116798927126	0.122150401324526	-0.197492790819458	1.02227561577157	-11.0250192522796	0.708878856904844	0.579165976450834	0.708550773056495	1.00102507017102	0.578936696937356	403.880133174372	0.729752885003884	0.736197776339746	0.863127234852556	0.84360017077123	0.0774325404525848	0.978222250755984	2129	67713	1761	1268	882	599	400	163	8	8	6	4	3	0	66925	67418	67804	68087	68286	68523	1148	1148	1150	1152	1153	1156
C3_MELANOMA	60_70	UKBB	IBD_BACT_INTEST_INFECTIONS	0.992298868483341	-12.9931329864083	-12.987975842472	-12.9853051020156	-12.9851115475014	-12.9647739915746	1.00127231432122	857.827496396559	975.653266061648	1163.35007590604	1164.9391767776	1813.69741982907	0.321667046482045	0.987915258176802	0.98937880935947	0.991094203253873	0.991106483764042	0.994296565240595	553	70639	425	316	248	173	130	59	1	0	0	0	0	0	69554	69663	69731	69806	69849	69920	1212	1213	1213	1213	1213	1213
C3_MELANOMA	60_70	UKBB	IBD_COMORB	-0.0112515468547835	0.37543332227088	0.104154503088095	0.0505690702559555	-0.395462823881447	0.0286007764971317	0.259287177081147	0.16568738084131	0.203000712094148	0.23277980051296	0.284130310386244	0.338999501834117	0.965387340321036	0.0234566616886351	0.607899159192919	0.82802135899885	0.163972034652116	0.932763692828539	23736	30345	16693	14911	12399	9849	7474	3968	97	90	59	39	21	9	36808	38590	41102	43652	46027	49533	483	490	521	541	559	571
C3_MELANOMA	60_70	UKBB	IBD_INFECTIONS	0.919188720868917	-15.0078014450007	-15.0053347984001	-14.997795704153	-14.9949921667324	-14.9780803869012	1.0043429358454	2272.71454337719	2627.41707918908	3115.64595338132	3098.85323336943	4890.71830572052	0.360079293679952	0.994731231832974	0.995443258713119	0.996159235162311	0.996139144016132	0.997556440657048	642	19186	495	369	283	196	146	68	1	0	0	0	0	0	19049	19175	19261	19348	19398	19476	283	284	284	284	284	284
C3_MELANOMA	60_70	UKBB	IBD_PULM	-13.5209522467678	1.45282502198392	-13.5023665994901	-13.4884827783258	-13.4759855917201	-13.4181355044625	1440.65520728	0.712136915133756	1666.53075418748	2378.14770729835	3168.05802695198	5127.45327251925	0.992511740063688	0.0413411356165648	0.993535545653009	0.995474547513825	0.996606044356342	0.997912002242629	446	19577	407	262	144	69	29	12	2	2	0	0	0	0	19323	19468	19586	19661	19701	19718	291	291	293	293	293	293
C3_MELANOMA	60_70	UKBB	IBD_VIRAL_HEPATITIS	-12.5544312584604	1.93737417430463	-12.5472324621477	-12.563813178172	-12.5779365325811	-12.5594635273522	1843.44133338211	1.00431338095317	1541.26572920108	1889.97716892666	1903.24204562414	2440.89820040362	0.994566190278049	0.0537242293024888	0.993504603201433	0.994696021256898	0.994727066723759	0.99589456134607	133	18758	94	81	66	48	35	17	1	1	0	0	0	0	18520	18533	18548	18566	18579	18597	276	276	277	277	277	277
C3_MELANOMA	60_70	UKBB	ILD	-12.5211802862802	1.53120592353296	-12.5102639897989	-12.4900038124543	-12.4804184054888	-12.4408804166817	897.024889078417	0.708540751157321	1055.65588676949	1463.61330617637	1899.85749191264	3195.30786058329	0.988863038095617	0.0306899584557578	0.990544728655384	0.993191193185663	0.994758627117575	0.996893456980971	413	71123	377	236	127	64	28	11	2	2	0	0	0	0	69938	70079	70188	70251	70287	70304	1219	1219	1221	1221	1221	1221
C3_MELANOMA	60_70	UKBB	ILD_COMORB	0.164879726439413	0.20614294447215	-0.105943065641824	0.209578662457544	-0.0909738666241976	0.157305204466274	0.23743678168608	0.178158590475786	0.230572277653579	0.230606172897808	0.27255706832332	0.381664090287063	0.48742182135839	0.247241505494121	0.645890396884723	0.363447069798817	0.738546217819463	0.680224970469002	21930	41104	16085	14091	11174	8314	5920	2820	88	77	47	34	20	7	46171	48165	51082	53942	56336	59436	690	701	731	744	758	771
C3_MELANOMA	60_70	UKBB	ILD_CVDMETABOCOMORB	-0.166272685903915	0.289075749303471	0.0729127474243241	0.0775516529186664	-0.216259470892594	-0.0378189344009747	0.32226217901267	0.200935822507114	0.256471770051845	0.306928095783085	0.381895373314238	0.579860773195281	0.605886048476466	0.150250518939636	0.776186989963809	0.800522902580403	0.571203883135697	0.947998267819582	14670	40010	11524	9741	7232	5042	3271	1383	59	52	32	19	10	3	42438	44221	46730	48920	50691	52579	659	666	686	699	708	715
C3_MELANOMA	60_70	UKBB	ILD_DIFF_DG	0.241252766279717	0.225263044074379	-0.087393912589297	-0.120349536095925	-0.363277110609595	-0.725149273411604	0.295025016120271	0.225438301487214	0.294166497082585	0.338122046718151	0.381821732986089	0.709219557091814	0.413507582238351	0.317686873783892	0.766397829962645	0.72188909893064	0.341385527035192	0.306562804938715	12866	40591	9441	8040	6260	4913	3722	1831	49	41	24	14	8	2	43255	44656	46436	47783	48974	50865	712	720	737	747	753	759
C3_MELANOMA	60_70	UKBB	ILD_ENDPOINTS	-12.5211802862802	1.53120592353296	-12.5102639897989	-12.4900038124543	-12.4804184054888	-12.4408804166817	897.024889078417	0.708540751157321	1055.65588676949	1463.61330617637	1899.85749191264	3195.30786058329	0.988863038095617	0.0306899584557578	0.990544728655384	0.993191193185663	0.994758627117575	0.996893456980971	413	71123	377	236	127	64	28	11	2	2	0	0	0	0	69938	70079	70188	70251	70287	70304	1219	1219	1221	1221	1221	1221
C3_MELANOMA	60_70	UKBB	ILD_FOR_EXCL	0.989061709896626	0.561278821229186	1.11971036962274	1.5464449586277	-11.0419311099208	-11.0368471844282	1.00122652301343	1.00101767236501	1.00103080187431	1.00109710085018	554.052961461644	839.84981077581	0.323226072302949	0.5749964735419	0.263329023539189	0.122406694368091	0.984099709240054	0.989514938986193	568	70806	472	294	178	112	82	42	3	2	1	1	0	0	69681	69859	69975	70041	70071	70111	1218	1219	1220	1220	1221	1221
C3_MELANOMA	60_70	UKBB	ILD_HOSPITAL	-12.5188335054611	1.52474492260153	-12.5095158093977	-12.4946599172755	-12.4839023849243	-12.4566300729916	887.986722341832	0.709210343413715	1054.8542285587	1469.06734891933	1894.58589060552	3257.26591195708	0.988751799036901	0.0315616079116305	0.990538109142591	0.993213942127132	0.994742576231599	0.99694868983453	413	47347	377	236	127	64	28	11	2	2	0	0	0	0	46577	46718	46827	46890	46926	46943	804	804	806	806	806	806
C3_MELANOMA	60_70	UKBB	ILD_HOSPITAL_MAIN	-12.5211802862802	1.53120592353296	-12.5102639897989	-12.4900038124543	-12.4804184054888	-12.4408804166817	897.024889078417	0.708540751157321	1055.65588676949	1463.61330617637	1899.85749191264	3195.30786058329	0.988863038095617	0.0306899584557578	0.990544728655384	0.993191193185663	0.994758627117575	0.996893456980971	413	71123	377	236	127	64	28	11	2	2	0	0	0	0	69938	70079	70188	70251	70287	70304	1219	1219	1221	1221	1221	1221
C3_MELANOMA	60_70	UKBB	ILD_HOSPITAL_PNEUMONIA_SEPSIS	-11.0183521351978	-10.9965467305231	-11.0189469527556	-10.9710777488089	-10.9396164366592	-10.9638292434282	854.852051947495	820.521365481237	1061.07813557895	1427.6061578565	1813.93153920491	2657.73249640635	0.989716197533975	0.989307149595057	0.99171438055612	0.993868359742692	0.995188077413255	0.996708530568445	121	62682	112	55	27	16	7	3	0	0	0	0	0	0	61636	61693	61721	61732	61741	61745	1055	1055	1055	1055	1055	1055
C3_MELANOMA	60_70	UKBB	ILD_HOSPITAL_PULM_INFECT	-12.1762919179245	2.21209874114072	-12.1694064068664	-12.1490075856792	-12.138676098542	-12.135409290361	1016.13063464017	0.70930241657177	1246.75260592125	1809.78459186474	2256.66525096016	4357.44832558611	0.990439179278157	0.00181653163345291	0.992212065762457	0.994643874844893	0.995708173581286	0.997777909805992	239	47286	218	123	69	32	15	5	2	2	0	0	0	0	46500	46595	46649	46686	46703	46713	805	805	807	807	807	807
C3_MELANOMA	60_70	UKBB	ILD_SYST_AUTO_DISEASES	-13.0027591725556	0.531808187144029	0.395538438140847	0.0242285710475714	-0.586114638465919	-12.9837268839412	480.669983438656	0.410984411503942	0.502229331509034	0.708669387981203	1.00100197144726	773.161073336048	0.978418798832826	0.195670162156032	0.430950967170599	0.972726580662712	0.55819277456696	0.986601720272575	2667	66094	1964	1765	1408	1027	716	338	13	13	7	3	1	0	65658	65857	66214	66595	66906	67284	1126	1126	1132	1136	1138	1139
C3_MELANOMA	60_70	UKBB	INFLUENZA	-12.0012544536529	-11.992241741877	-11.9855281652377	-12.0172906314211	-12.008498296017	-12.0018862222712	988.383339286914	739.538083791297	916.171970507743	1444.62067185354	1501.52222364028	2109.35974775133	0.990312078355019	0.987062187304433	0.989562226945561	0.993362755871299	0.993618946759495	0.995460201581066	226	62568	182	149	112	44	30	14	0	0	0	0	0	0	61561	61594	61631	61699	61713	61729	1051	1051	1051	1051	1051	1051
C3_MELANOMA	60_70	UKBB	IPF	-12.0259792255319	-12.0154201830964	-12.0121228466407	-11.9964121624347	-11.9937722479607	-11.9409914067068	783.390286548184	705.493744824349	945.120480313962	1304.06562548302	1688.52104918117	2967.03359038937	0.98775199736487	0.986411708284361	0.989859462856251	0.992660172263642	0.994332575696364	0.996788877956972	328	70997	305	187	96	49	23	7	0	0	0	0	0	0	69806	69924	70015	70062	70088	70104	1214	1214	1214	1214	1214	1214
C3_MELANOMA	60_70	UKBB	J10_ACUTELOWERNAS	0.0263304906499049	-0.262327364200554	-0.0954111380809454	0.269472730440931	0.397923719169407	-0.153625196711345	0.450163532688308	0.380846036484194	0.380821826737184	0.356587143180985	0.336205410797465	0.708527539929837	0.953357574604386	0.490948120511208	0.80216969891027	0.449829376135037	0.236582048195116	0.828346144000548	6750	62744	4848	4281	3613	2929	2230	1073	26	23	21	16	11	2	63515	64082	64750	65434	66133	67290	1105	1108	1110	1115	1120	1129
C3_MELANOMA	60_70	UKBB	J10_ACUTEUPPERINFEC	1.06184473720054	0.454355610848263	-0.0479472472283387	-0.433686193484606	-0.876596917499948	0.0303810533316773	0.358024060089619	0.337144500535452	0.449978319165506	0.579558791751021	0.708696439419774	0.708793742942097	0.00301850195662769	0.177768284801291	0.915142359577488	0.454276779702735	0.216118818187952	0.965810712840905	4520	59437	2861	2795	2573	2333	1923	954	24	17	9	5	3	2	60057	60123	60345	60585	60995	61964	1015	1022	1030	1034	1036	1037
C3_MELANOMA	60_70	UKBB	J10_ASTHMA	-0.0305638041059754	0.0924387342494194	-0.300381057062305	-14.0086953327471	-0.549247998080063	0.377954893348599	0.710447800703253	0.504061721843416	0.709964426334762	804.641756039474	1.00187488251393	1.00188915821447	0.965685209739666	0.854493803739096	0.672227329203965	0.986109648153195	0.583540748088268	0.705993604760946	2677	32499	2019	1784	1354	969	673	303	8	6	4	2	2	1	32580	32815	33245	33630	33926	34296	569	571	573	575	575	576
C3_MELANOMA	60_70	UKBB	J10_ASTHMA_EXMORE	-0.0306205838896884	0.0945366914051222	-0.298612933426668	-14.0104033726042	-0.548103750354548	0.379690392461813	0.710529282346905	0.504174028678508	0.710041760411374	805.760995451392	1.00192375228567	1.00193774459866	0.965625441000349	0.85126230886561	0.674078700736647	0.986127249463317	0.584343448062579	0.704720484305097	2677	31647	2019	1784	1354	969	673	303	8	6	4	2	2	1	31741	31976	32406	32791	33087	33457	556	558	560	562	562	563
C3_MELANOMA	60_70	UKBB	J10_ASTHMA_INCLAVO	0.00937772520237322	0.131359048062708	-0.258970491705644	-12.9898248568124	-0.522121465958401	0.402021766112659	0.709089225208848	0.502277364421845	0.708713319547106	492.864002470651	1.00103748437967	1.00106620528064	0.989448261541489	0.793686198721075	0.714805843565507	0.978973548736811	0.601962558519836	0.687983151809057	2677	62615	2019	1784	1354	969	673	303	8	6	4	2	2	1	62183	62418	62848	63233	63529	63899	1082	1084	1086	1088	1088	1089
C3_MELANOMA	60_70	UKBB	J10_ASTHMA_MAIN	-0.0305638041059754	0.0924387342494194	-0.300381057062305	-14.0086953327471	-0.549247998080063	0.377954893348599	0.710447800703253	0.504061721843416	0.709964426334762	804.641756039474	1.00187488251393	1.00188915821447	0.965685209739666	0.854493803739096	0.672227329203965	0.986109648153195	0.583540748088268	0.705993604760946	2677	32499	2019	1784	1354	969	673	303	8	6	4	2	2	1	32580	32815	33245	33630	33926	34296	569	571	573	575	575	576
C3_MELANOMA	60_70	UKBB	J10_ASTHMA_MAIN_EXMORE	-0.0306205838896884	0.0945366914051222	-0.298612933426668	-14.0104033726042	-0.548103750354548	0.379690392461813	0.710529282346905	0.504174028678508	0.710041760411374	805.760995451392	1.00192375228567	1.00193774459866	0.965625441000349	0.85126230886561	0.674078700736647	0.986127249463317	0.584343448062579	0.704720484305097	2677	31647	2019	1784	1354	969	673	303	8	6	4	2	2	1	31741	31976	32406	32791	33087	33457	556	558	560	562	562	563
C3_MELANOMA	60_70	UKBB	J10_ASTHMA_OTHER_THAN_NONALLERGIC	0.801422865307014	-0.492100509504625	-0.253145451557798	-1.54633316613711	0.114772983716401	0.487125535752955	0.320385524666593	0.449642188023719	0.449626513791479	1.00110794561888	0.449433105845616	0.579108335684486	0.0123691908502187	0.273767787970189	0.573426214730527	0.12243776777978	0.798435188843207	0.400255628355192	6330	66639	4520	4122	3317	2484	1776	880	21	13	10	6	7	3	67290	67688	68493	69326	70034	70930	1138	1146	1149	1153	1152	1156
C3_MELANOMA	60_70	UKBB	J10_BRONCH	1.16727590719408	-12.5048149672077	-12.5029566343456	-12.5084084994216	1.0133123224755	2.20264061388124	1.00154483310884	684.133380057837	756.535197591917	842.289163835473	1.00114092311229	1.00127318060464	0.243826595178113	0.985416815570846	0.986814279103872	0.988151457212052	0.311462739601081	0.0278182616355049	430	55819	313	280	232	185	143	59	1	0	1	2	2	1	54971	55004	55052	55099	55141	55225	964	965	964	963	963	964
C3_MELANOMA	60_70	UKBB	J10_BRONCHIECTASIS	-13.0019682833588	-12.9952509440381	-12.9953487361972	0.950467764131612	-12.994194545729	-12.9698704860974	847.657599773842	662.859915204811	809.943856270089	1.00118550961803	1298.05886549205	2298.00981223414	0.987761965473032	0.984358616818116	0.987198688926569	0.342446541372627	0.992012924586006	0.995496797088846	737	56674	643	505	339	197	107	34	1	1	1	1	0	0	55792	55930	56096	56238	56328	56401	975	975	975	975	976	976
C3_MELANOMA	60_70	UKBB	J10_BRONCHITIS	-13.0158842841956	-13.0106377441156	1.32312443075048	-13.0000059002015	-12.9995327913829	-12.990721848899	1301.54525428691	901.997581458262	0.708781707418372	1008.17849008111	1029.93233901384	1582.26270169838	0.992021022714158	0.988491513468967	0.0619352899477397	0.989711924357589	0.989929580098152	0.993449267344088	399	59653	270	266	248	213	154	75	2	2	2	0	0	0	58728	58732	58750	58785	58844	58923	1052	1052	1052	1054	1054	1054
C3_MELANOMA	60_70	UKBB	J10_CHRONRHINITIS	0.898248512225445	-13.0308279895305	-13.0294735176893	0.587184788330437	-13.0305783866948	1.46141796016606	1.00153629548291	743.689001306766	818.966395117911	1.00117573168934	925.981600667848	1.00129857126377	0.369787941005062	0.986020279363153	0.987306466705517	0.557542767866248	0.988772396586774	0.144421306830188	599	60727	410	402	335	273	203	104	2	2	2	2	1	1	59887	59895	59962	60024	60094	60193	1027	1027	1027	1027	1028	1028
C3_MELANOMA	60_70	UKBB	J10_CHRONSINUSITIS	-13.0189845337065	-0.239002815624337	0.598941906685218	-13.0029788619751	1.1530171826606	1.04255356175297	821.090365703558	1.00130989228051	0.708896146884683	712.668204339115	0.57922652658519	1.00112395441601	0.987349490436613	0.811345849579463	0.398170177903613	0.985443014834867	0.0465231975187909	0.29769778531541	986	60817	674	631	549	439	364	172	3	3	5	4	4	1	60095	60138	60220	60330	60405	60597	1031	1031	1029	1030	1030	1033
C3_MELANOMA	60_70	UKBB	J10_CHRONTONSADEN	-12.0135633631199	-12.0026243198251	-12.0012706766237	-12.0114644868162	-12.0058854689086	-12.025034253347	1238.73080502061	888.779465748162	1005.49237241884	1181.62622012995	1095.93344599751	1894.61144436487	0.992262010092523	0.989225203867224	0.990476903166055	0.991889485138698	0.991259397101603	0.994935887891545	155	60519	111	101	89	65	50	21	0	0	0	0	0	0	59543	59553	59565	59589	59604	59633	1020	1020	1020	1020	1020	1020
C3_MELANOMA	60_70	UKBB	J10_COLD	-13.0138522970884	0.537952911506156	1.37432800515784	-13.0048796511661	-12.9988093487067	-12.9885765900108	1199.38483046768	1.00127396897933	0.708886993821705	1052.23043821148	1090.12206599426	1781.02692911914	0.991342771879269	0.591082196576468	0.0525363678993721	0.990138920006088	0.990486108083328	0.994181282327635	436	58590	316	281	248	199	141	65	3	3	2	0	0	0	57707	57742	57775	57824	57882	57958	1000	1000	1001	1003	1003	1003
C3_MELANOMA	60_70	UKBB	J10_COPD	0.894424411895806	-0.31938798024268	0.362058655615271	-13.0245162467371	-0.330426727305986	-13.0016864405443	0.411625985293998	0.579387663252661	0.50229890252322	507.984533276083	1.00103283165432	1032.51159889541	0.0297874223055263	0.581461680787427	0.471030607147252	0.979544806479385	0.741335129237782	0.989953071000097	3021	58847	2503	2056	1425	912	539	187	13	7	5	1	1	0	58349	58796	59427	59940	60313	60665	1003	1009	1011	1015	1015	1016
C3_MELANOMA	60_70	UKBB	J10_COPDNAS	0.952645418679643	0.0245810302861172	-0.278791623354007	-13.027403674607	-0.288158590173113	-13.0068956928091	0.411645455287237	0.502357521948767	0.70874452224941	520.558732792937	1.00104069670406	1049.72487561091	0.0206546887779321	0.960974007383662	0.694053735774235	0.980034377057837	0.773454659898946	0.990113851784546	2834	58519	2346	1939	1349	867	515	182	12	6	3	1	1	0	57997	58404	58994	59476	59828	60161	998	1004	1007	1009	1009	1010
C3_MELANOMA	60_70	UKBB	J10_COPDNAS_INCLAVO	0.918975806678789	-0.00269831245019338	-0.304202554841395	-13.0259601255529	-0.311632765970211	-13.0064874992438	0.411138013697419	0.502001185645213	0.708493392561866	513.743474233933	1.00088173567163	1038.53750110336	0.0254042025896915	0.995711302007307	0.667657323343645	0.979771813147667	0.755528304167774	0.990007674949569	2834	68086	2346	1939	1349	867	515	182	12	6	3	1	1	0	67391	67798	68388	68870	69222	69555	1171	1177	1180	1182	1182	1183
C3_MELANOMA	60_70	UKBB	J10_EMPHYSEMA	-13.0590613772505	0.196944940560254	1.41737005003598	-13.0559201830115	-13.0478604064056	-13.0042990463883	930.069357437955	1.00122903432407	0.708843262758626	1316.29453780846	1615.49773710272	2888.79508005239	0.988797307416264	0.844059817057162	0.0455484958495169	0.992086158502047	0.99355581072913	0.996408227616861	644	56612	564	415	253	137	68	24	3	3	2	0	0	0	55718	55867	56029	56145	56214	56258	971	971	972	974	974	974
C3_MELANOMA	60_70	UKBB	J10_EXTERLUNG	1.38010419847732	1.04340251251608	1.68854397243264	-10.5314989658263	-10.554938247886	-10.5704894001007	1.00122939198962	1.00106698266995	1.00109241502095	597.261967259328	580.838846893919	975.467481841937	0.168076863321149	0.297277058712212	0.09166078382585	0.985931659026495	0.985501729366591	0.991354027284518	406	71088	354	184	100	55	44	17	3	2	1	0	0	0	69917	70087	70171	70216	70227	70254	1220	1221	1222	1223	1223	1223
C3_MELANOMA	60_70	UKBB	J10_INFLUENZA	-12.0005496493322	-11.9912892054596	-11.9864944743614	-12.0192580125922	-12.0133556251064	-12.0026354736032	984.090123307781	734.5953638068	909.796038099506	1430.77642434216	1468.48681965629	2103.27968186416	0.990270387080056	0.986976177490029	0.989488234938105	0.993297438057681	0.993472761257558	0.995446794053326	229	62571	184	151	114	45	31	15	0	0	0	0	0	0	61564	61597	61634	61703	61717	61733	1052	1052	1052	1052	1052	1052
C3_MELANOMA	60_70	UKBB	J10_INFLUPNEU	0.0818739899114856	-0.0512451566834336	-0.962967836620832	-0.510980461459394	-13.0170591058496	-13.0199094855147	0.579493529639178	0.502074411328295	1.00100758830455	1.00102666919822	584.672962157766	991.349797148798	0.887644462881956	0.918703608602353	0.33605033825846	0.609731758469165	0.982237501653643	0.989521270744533	3862	67851	3320	2262	1353	866	528	203	9	6	2	1	0	0	67241	68299	69208	69695	70033	70358	1143	1146	1150	1151	1152	1152
C3_MELANOMA	60_70	UKBB	J10_INTERSTITIUM	-12.5156849055344	1.49397120286451	0.952303562829773	-12.486871219411	-12.4672081725313	-12.4267524755502	755.724926101968	0.579058709023496	1.00099428533998	1124.10002683531	1397.89961389616	2288.21154656342	0.986786706453254	0.00988004467867541	0.341422855076242	0.991137019281492	0.992884137780472	0.995666893116558	612	70962	548	355	206	105	50	21	4	4	1	0	0	0	69807	70000	70149	70250	70305	70334	1215	1215	1218	1219	1219	1219
C3_MELANOMA	60_70	UKBB	J10_LARYNGITIS	-12.4696804443559	-12.4609977870598	-12.4612100892348	1.77867471562875	0.929160336774329	-12.4680566001807	1195.28685714111	817.383578865212	829.191706178486	0.709245859051759	1.00141369053242	1163.92209210178	0.991676320227294	0.987836735533305	0.988009729439344	0.0121471859653321	0.353486086120543	0.991453139621842	343	58538	197	196	191	179	161	92	2	2	2	3	1	0	57681	57682	57687	57699	57717	57786	1001	1001	1001	1000	1002	1003
C3_MELANOMA	60_70	UKBB	J10_LOWCHRON	0.486711164036866	-0.0529275462211928	-0.136133986387551	-14.0069368572841	-0.290820985123252	0.803872806245966	0.411623971344999	0.411082642191813	0.502273890790557	629.08645462201	0.708530124132901	0.708587006121364	0.237040297729354	0.897554207524415	0.786363833986365	0.982236153341765	0.681470910323489	0.256596205153767	4743	59572	3745	3168	2350	1595	1040	418	16	10	7	4	4	2	59524	60101	60919	61674	62229	62851	1030	1036	1039	1042	1042	1044
C3_MELANOMA	60_70	UKBB	J10_LOWERINF	0.0189115278805785	-0.608761007367635	0.0221334485068172	0.251013681976214	0.381459919201882	-0.172306727809536	0.450184688362707	0.449669482577516	0.356611604152742	0.356599363971405	0.336206044999252	0.708552221083725	0.966492020536624	0.175801285281643	0.95051028918412	0.481489131423436	0.256542279203652	0.807864867749421	6841	62771	4907	4345	3679	2993	2265	1098	25	22	22	16	11	2	63576	64138	64804	65490	66218	67385	1104	1107	1107	1113	1118	1127
C3_MELANOMA	60_70	UKBB	J10_NASALPOLYP	1.6667783753614	0.302996271267955	0.457575619572449	0.771147021409288	1.7995967236231	1.48534047279134	0.709370828298959	1.00130644875395	1.00125088988914	1.00131442297131	0.579461079661426	1.00136386331004	0.0187907004472328	0.762193999050645	0.647668200661205	0.441219971296788	0.00189868585581279	0.137990093401343	569	60634	370	348	302	231	190	105	7	5	5	5	4	1	59802	59824	59870	59941	59982	60067	1024	1026	1026	1026	1027	1030
C3_MELANOMA	60_70	UKBB	J10_NECROTIC	-12.0465112190159	-12.0324278376802	-12.0295592562888	-12.0300235046851	-12.0355078839631	-12.0596321311588	1498.61090814277	1083.40175750236	1243.70316475471	1518.37501399921	1664.61940669634	2252.05988784288	0.993586312665304	0.99113875256976	0.992282684310541	0.993678459201029	0.994231196502064	0.99572740123299	122	71260	98	74	52	40	22	11	0	0	0	0	0	0	70061	70085	70107	70119	70137	70148	1223	1223	1223	1223	1223	1223
C3_MELANOMA	60_70	UKBB	J10_OTHERINSTPULM	-12.520722804883	1.53302316572496	-12.5102968056196	-12.4903074160086	-12.4811689037504	-12.4427132800209	897.447397173787	0.708549701431492	1056.73702436814	1463.43420288164	1900.56184531893	3196.7820614582	0.988868687599996	0.0304945160620417	0.990554377025714	0.99319019438306	0.994760254493033	0.996894432100002	413	70728	377	236	127	64	28	11	2	2	0	0	0	0	69550	69691	69800	69863	69899	69916	1212	1212	1214	1214	1214	1214
C3_MELANOMA	60_70	UKBB	J10_PHARYNGITIS	1.307923925191	1.30201217131644	0.674998844532798	0.379242860724205	-0.418508370992585	-12.0291167347148	0.580329441972162	0.411559210455849	0.579703050158576	0.709088192720533	1.00120681428379	481.232599819215	0.0242112008330459	0.00155826314823007	0.244267109337406	0.59276622387196	0.675944252707656	0.980057778449435	1401	58757	844	817	770	706	597	359	14	11	5	2	1	0	58298	58325	58372	58436	58545	58783	1002	1005	1011	1014	1015	1016
C3_MELANOMA	60_70	UKBB	J10_PLEURA	0.0685933233160025	-0.383441950688303	-0.28053828784069	0.356229910355407	-0.173342246707184	-12.0002209999287	0.502455190729463	0.502055542237798	0.579109834025421	0.502023476818421	0.708407121313104	470.214025291119	0.891413140019545	0.445019763866487	0.62808059591078	0.477959569947293	0.806694167114165	0.979639586889952	5193	67668	4281	3036	1994	1402	965	369	15	11	8	6	2	0	67409	68654	69696	70288	70725	71321	1156	1160	1163	1165	1169	1171
C3_MELANOMA	60_70	UKBB	J10_PLEUREFFUSION	-13.0337293535356	-0.697589113745155	0.514158297669308	-13.0377931816188	0.493980317889412	-13.0163261485834	563.969201887137	1.00107535517037	0.708657475596986	768.438758197622	1.00096034318271	1546.0691385961	0.981561961662665	0.485903078276318	0.468121721016264	0.986463261121458	0.621654831266399	0.993282704681169	2034	64789	1793	1063	611	393	230	83	3	3	3	1	1	0	63917	64647	65099	65317	65480	65627	1110	1110	1110	1112	1112	1113
C3_MELANOMA	60_70	UKBB	J10_PLEURPLAGUE	1.23178016696669	-12.1069294736682	1.19143176779634	-12.0964050867051	-12.0957403659482	-12.077602772417	1.00156185868846	605.328015475946	1.00141522315484	1023.98568159799	1351.05017821051	2591.59495633962	0.218749797257802	0.984042886067204	0.234145449743434	0.990574760407306	0.992856760082	0.996281634258266	306	62293	279	215	132	75	36	9	2	1	1	0	0	0	61264	61328	61411	61468	61507	61534	1054	1055	1055	1056	1056	1056
C3_MELANOMA	60_70	UKBB	J10_PNEUMOBACT	-12.031411993737	-12.0276434091684	-12.013411487042	-12.0150197305771	-12.0223544733521	-11.9854288350947	932.208979979251	709.382137262442	867.069630442446	1021.66602684247	1185.93483070548	1733.52639569973	0.989702511370107	0.986472437500554	0.988945514242114	0.990616916372021	0.991911624084521	0.994483549568076	275	62527	220	168	112	82	50	25	0	0	0	0	0	0	61528	61580	61636	61666	61698	61723	1054	1054	1054	1054	1054	1054
C3_MELANOMA	60_70	UKBB	J10_PNEUMOBACTEROTH	-12.0352576028299	-12.0274253165497	-12.006847466077	-12.0177403155469	-12.0013781859311	-11.9804848249951	1272.91021619937	962.605686882356	1250.80944699173	1424.45719074943	1477.38680182159	2054.76819036388	0.992456181879351	0.990030967604046	0.992341014760644	0.993268554671105	0.993518549755355	0.995347898727971	157	62440	126	94	54	39	31	18	0	0	0	0	0	0	61420	61452	61492	61507	61515	61528	1051	1051	1051	1051	1051	1051
C3_MELANOMA	60_70	UKBB	J10_PNEUMONAS	0.218481867290159	-0.615473680530258	-0.857765440921351	-0.41131350302495	-13.0196519641807	-13.027109797012	0.579498984734955	0.708579591336795	1.00101911770615	1.00104361985918	617.019183690773	1065.92954249352	0.706159819073514	0.385064836756647	0.391504482181783	0.681157085072307	0.983165177468904	0.990249007440981	3387	67274	2924	1949	1217	786	475	175	7	4	2	1	0	0	66601	67576	68308	68739	69050	69350	1129	1132	1134	1135	1136	1136
C3_MELANOMA	60_70	UKBB	J10_PNEUMONIA	0.10727769097339	-0.0189605596548166	-0.92679095178509	-0.483508304386818	-13.0159590220188	-13.0194711415226	0.579488250444226	0.502070154533315	1.0010075360227	1.00102132757909	594.704340726636	1015.54329280509	0.853131089967194	0.96987524054778	0.354519720108335	0.629085094300704	0.982538543978097	0.989771238178134	3771	67886	3252	2199	1301	842	509	193	9	6	2	1	0	0	67252	68305	69203	69662	69995	70311	1144	1147	1151	1152	1153	1153
C3_MELANOMA	60_70	UKBB	J10_PNEUMONISOLLIQ	-12.0365000211726	-12.0460909449062	-12.059006230821	-12.0553194850236	-12.0738605456212	-12.0753885120278	1013.73573435377	868.091724394781	1227.10391511869	1596.79340841628	1638.66961355329	3190.08445472421	0.990526612054879	0.988928495383814	0.992159148132236	0.993976264012801	0.994121170201607	0.996979784332433	298	70882	271	125	66	34	25	7	0	0	0	0	0	0	69692	69838	69897	69929	69938	69956	1217	1217	1217	1217	1217	1217
C3_MELANOMA	60_70	UKBB	J10_PNEUMOPROBBAC	0.177155839695188	-0.663384602938785	-0.906482495612497	-0.46772966522551	-13.0205815996802	-13.0261699593066	0.579470151137482	0.708561947780603	1.00100855289123	1.00102244048621	600.972486426813	1030.87185483755	0.759817548374241	0.349149222186135	0.365163927178775	0.640319645443482	0.982714502665148	0.989918142328639	3514	67918	3020	2033	1273	828	501	189	7	4	2	1	0	0	67260	68247	69007	69452	69779	70091	1145	1148	1150	1151	1152	1152
C3_MELANOMA	60_70	UKBB	J10_PNEUMOTHORAX	-12.0388651050454	-12.0379837585402	-12.0279687249073	-12.0211231799388	-12.0188041295385	-11.9891718284686	975.348180125063	799.023610120293	984.565497294166	1254.69396648268	1446.17436718018	2392.26397372274	0.990151844346277	0.98797963174041	0.990252865998322	0.992355648383524	0.993369051421009	0.996001304555054	240	62057	205	137	90	52	31	18	0	0	0	0	0	0	61041	61109	61156	61194	61215	61228	1051	1051	1051	1051	1051	1051
C3_MELANOMA	60_70	UKBB	J10_PULMOEDEMA	-11.5141602040183	1.7834048815295	-11.5136700751665	-11.4998017024284	-11.4737995139665	-11.4532013968059	989.336116111932	1.00100588992755	1018.33802992153	1259.32117503505	1335.07819087469	2370.74973619547	0.99071421419153	0.0748123996869302	0.990979042714679	0.992714021735169	0.993142982293696	0.996145397854408	155	70045	133	84	54	30	19	8	1	1	0	0	0	0	68867	68916	68946	68970	68981	68992	1199	1199	1200	1200	1200	1200
C3_MELANOMA	60_70	UKBB	J10_RESPDISOTH	0.157574426574104	-0.306244869540138	-0.347714157263667	0.667522538275672	-0.592321614812041	-11.9904725862785	0.579501556513229	0.579133336849786	0.708537258573798	0.502037706774478	1.00093326433319	543.132654212108	0.785688358099766	0.596945202822513	0.623603779386371	0.183641428524047	0.554005058425144	0.982386925514638	3609	69046	2907	2136	1437	1041	754	288	12	9	6	5	1	0	68556	69327	70026	70422	70709	71175	1180	1183	1186	1187	1191	1192
C3_MELANOMA	60_70	UKBB	J10_RESPIRATORY	0.259608711662961	0.190635617018561	-0.0762353144476248	-0.111239356616593	-0.222671276681965	-0.71941497196379	0.2950045781875	0.230654334542823	0.294156111368937	0.338113990784461	0.357669285679764	0.709210195339194	0.37885071030622	0.408520986333346	0.795507027562961	0.742156015201021	0.533572442668996	0.310397203922937	12738	40842	9336	7963	6226	4898	3710	1822	49	40	24	15	9	2	43482	44855	46592	47920	49108	50996	713	722	738	747	753	760
C3_MELANOMA	60_70	UKBB	J10_RESPOTHER	0.157574426574104	-0.306244869540138	-0.347714157263667	0.667522538275672	-0.592321614812041	-11.9904725862785	0.579501556513229	0.579133336849786	0.708537258573798	0.502037706774478	1.00093326433319	543.132654212108	0.785688358099766	0.596945202822513	0.623603779386371	0.183641428524047	0.554005058425144	0.982386925514638	3609	69046	2907	2136	1437	1041	754	288	12	9	6	5	1	0	68556	69327	70026	70422	70709	71175	1180	1183	1186	1187	1191	1192
C3_MELANOMA	60_70	UKBB	J10_SEPTDEV	2.48609473098453	-13.1909309592441	-13.1910870402801	-13.18955586446	1.60186093878332	-13.2035138659553	0.580375936723938	1035.21765479929	1131.84044901346	1227.8262602874	0.708946210449368	1640.71469982349	1.83898564687066e-05	0.989833485445901	0.990701227864112	0.991429128913175	0.0238525653168322	0.993579160254875	416	60566	254	246	216	186	159	83	4	1	1	2	2	0	59700	59708	59738	59768	59795	59871	1024	1027	1027	1026	1026	1028
C3_MELANOMA	60_70	UKBB	J10_SINUSITIS	-13.9904664469909	0.126228528763177	0.566534285173159	-13.9789423167954	0.554323855990587	-13.9721036873677	1193.88102201622	0.709107732963908	0.579789032099881	877.481539617592	0.579411227944059	1119.87149050765	0.990650222683716	0.858714833005147	0.328500504390909	0.987289635178169	0.338717709810333	0.990045432275937	1452	58681	858	872	848	771	642	408	5	7	5	2	3	0	58266	58252	58276	58353	58482	58716	1004	1002	1004	1007	1006	1009
C3_MELANOMA	60_70	UKBB	J10_TONSILLITIS	1.53467338345648	-13.0086379899212	-13.0094587080114	-13.0075002902371	0.734594028240296	-13.0056919511089	1.0023243233823	985.434423811039	1001.67534830305	1006.72538514244	1.0012145318235	1385.23893962191	0.125741077511469	0.989467498083163	0.989637606182288	0.989691136183591	0.463129816841579	0.992508954187466	423	58516	242	241	232	230	193	110	1	1	1	1	1	0	57698	57699	57708	57710	57747	57830	998	998	998	998	998	999
C3_MELANOMA	60_70	UKBB	J10_UPPERDIS	0.886852019007326	0.400720993752713	0.244462181240295	-1.14603425690577	0.7717768051474	-13.0055277993635	0.411944708991285	0.381175555242834	0.449928106567249	1.00118865353878	0.380719089380401	569.741832823765	0.0313310698459608	0.293131508348591	0.586898415361372	0.252344376236475	0.0426465100074898	0.981788227371601	3691	61937	2542	2339	1964	1609	1226	631	21	15	11	8	7	0	62016	62219	62594	62949	63332	63927	1049	1055	1059	1062	1063	1070
C3_MELANOMA	60_70	UKBB	J10_UPPERINFEC	0.372833149662545	0.447373414037732	-0.0638451617113749	-0.11920595141233	-0.00315698577416978	-0.293073526196182	0.450803057147157	0.305685671690554	0.411347283629608	0.450044664482675	0.410985932263167	0.708765805899159	0.408213146234836	0.143328436899118	0.87665586113555	0.791105122868047	0.993871115191932	0.679241494970558	5626	59650	3537	3446	3162	2837	2347	1257	25	24	14	9	7	2	60689	60780	61064	61389	61879	62969	1025	1026	1036	1041	1043	1048
C3_MELANOMA	60_70	UKBB	J10_VASOALLERRHIN	-13.0040168557798	0.776719004948209	0.911963590317965	-13.0012446664731	-0.29489975982776	-13.003031546955	676.197533695635	0.502580148214689	0.502587744047424	577.711913397559	1.00104275622374	944.704668163038	0.98465675450361	0.122234320862437	0.0695952346436622	0.982045347194835	0.768305137489603	0.9890181652701	1481	61035	1014	951	816	680	514	242	8	8	5	1	1	0	60462	60525	60660	60796	60962	61234	1032	1032	1035	1039	1039	1040
C3_MELANOMA	60_70	UKBB	J10_VIRALPNEUMO	-12.0325701342	1.2034177124614	-11.9813723580752	-11.9968717868356	-11.9558143518402	-11.9373822141829	763.920651834662	1.00134607058033	1349.643384958	2145.51934906421	2222.61141282485	3186.81924912118	0.987432981488863	0.229441023602093	0.992916924156238	0.995538577220998	0.995708060516593	0.99701124226182	393	63067	357	241	51	22	12	8	1	1	0	0	0	0	62038	62154	62344	62373	62383	62387	1064	1064	1065	1065	1065	1065
C3_MELANOMA	60_70	UKBB	J10_VOCALLARYNX	1.53953444734123	-0.471036433912801	-13.5248553833038	-13.5236377169267	1.15669925725828	-13.5270916347648	0.503127555265317	1.00127282328113	766.106405282256	886.191135683961	0.579365977520368	1271.91682360181	0.00221389688039036	0.638042370461465	0.985914864166683	0.987824429163475	0.0458804485983755	0.991514496932127	1264	61083	893	789	644	492	364	207	6	2	2	3	3	0	60416	60520	60665	60817	60945	61102	1032	1036	1036	1035	1035	1038
C3_MELANOMA	60_70	UKBB	JOINTPAIN	-14.0072467989217	-0.288607547752862	-0.0199132923089479	0.317929185356632	-13.9995773625575	1.22540588165353	885.786641260183	0.709004797557702	0.708961790533842	0.708880223459107	931.176864510531	0.708760874926191	0.987383304659982	0.683963864133778	0.977591994682601	0.653796045242109	0.988004828855165	0.0838196182937536	2074	55117	1559	1337	1042	739	514	247	5	6	6	4	2	2	54685	54907	55202	55505	55730	55997	942	941	941	943	945	945
C3_MELANOMA	60_70	UKBB	JUVEN_ARTHR_COMORB	-13.5217995468181	-13.5173653668584	1.46177659258251	-13.5171852775371	-13.5149915128666	-13.5404236047257	2142.87888181977	1653.55611609411	1.00392711527825	2147.09681760121	2111.49286865218	3426.25623597731	0.994965294778314	0.993477586335339	0.14537645320473	0.994976899920341	0.994893030614649	0.996846801267931	232	19692	181	151	125	88	70	27	1	1	1	0	0	0	19449	19479	19505	19542	19560	19603	293	293	293	294	294	294
C3_MELANOMA	60_70	UKBB	K11_ABSCANAL	-13.0490436423124	-13.0391312568347	-13.0437805081818	-13.0565706877546	-13.0765329421857	-13.050262496795	1873.5970902793	1431.16678743359	1539.53094196709	1633.71000975411	1690.69171723401	2219.64215250182	0.994443017478442	0.992730702194691	0.99323994972468	0.993623393864879	0.993828881035518	0.995308909159547	214	42564	137	123	106	91	71	39	0	0	0	0	0	0	41934	41948	41965	41980	42000	42032	707	707	707	707	707	707
C3_MELANOMA	60_70	UKBB	K11_ACUTGASTR	-12.998315814747	-12.9939377204496	-12.9885328748518	-12.9892842010989	-12.9919931413622	-13.0395749461964	1483.19302830274	1131.48224094357	1356.09374723426	1553.08891948631	1699.04949223606	2864.79845655584	0.993007637878224	0.990837298160261	0.99235805679174	0.993326957415279	0.993898935981228	0.996368317086745	258	46666	199	168	121	90	64	23	0	0	0	0	0	0	45909	45940	45987	46018	46044	46085	816	816	816	816	816	816
C3_MELANOMA	60_70	UKBB	K11_ACUTPANC	1.7152130376421	-12.5108793372527	1.99215786425753	1.24105636149935	1.35432175149875	-12.5042560161303	0.709012139791078	667.969084684352	0.579327008741969	1.00116255564296	1.00099970220539	1685.13797174088	0.0155564424376112	0.985056712814754	0.000584417411315276	0.215117741107771	0.176065474943215	0.994079498871497	480	63583	371	303	206	153	93	51	5	3	4	1	1	0	62591	62659	62756	62809	62869	62911	1096	1098	1097	1100	1100	1101
C3_MELANOMA	60_70	UKBB	K11_ADHE	-12.5172399445236	-12.5151884605537	-12.5070479618305	-12.4990476378878	2.08267464422815	-12.4983760524339	1125.02817750141	888.67484433835	1078.92964762374	1334.14576100737	1.00189417526257	2427.46461129901	0.991122794395754	0.988763780538312	0.990751058697975	0.992525066193966	0.0376415162615112	0.995891920656154	296	42782	236	189	127	84	55	24	1	1	1	1	1	0	42135	42182	42244	42287	42316	42347	706	706	706	706	706	707
C3_MELANOMA	60_70	UKBB	K11_ALCOLIV	-12.5771163872871	-12.5691981209264	-12.5681472037697	1.98693591020873	-12.5475011786569	-12.5676484369879	1192.69064370865	952.312436661205	1085.98942987007	1.00132083735564	1624.19118632265	2980.24083792333	0.991586333760131	0.989469340554752	0.990766294317962	0.0472207402767373	0.993836096409669	0.996635338055235	298	68097	241	167	122	76	48	17	1	1	1	1	0	0	67003	67077	67122	67168	67196	67227	1150	1150	1150	1150	1151	1151
C3_MELANOMA	60_70	UKBB	K11_APHTA_RECUR	-11.9903080808145	-11.9811546138598	-11.9881882660333	-12.0042056736054	-11.9865795116847	-11.9781757193365	1262.68935797738	982.669516056648	1167.757295688	1335.21130264189	1463.14490933404	2082.8845862155	0.99242352217327	0.990272068800347	0.991809066529581	0.992826722388613	0.993463532087678	0.995411580239053	154	71264	117	86	64	49	32	20	0	0	0	0	0	0	70078	70109	70131	70146	70163	70175	1223	1223	1223	1223	1223	1223
C3_MELANOMA	60_70	UKBB	K11_APHTA_RECUR_INCLAVO	-11.9903080808145	-11.9811546138598	-11.9881882660333	-12.0042056736054	-11.9865795116847	-11.9781757193365	1262.68935797738	982.669516056648	1167.757295688	1335.21130264189	1463.14490933404	2082.8845862155	0.99242352217327	0.990272068800347	0.991809066529581	0.992826722388613	0.993463532087678	0.995411580239053	154	71264	117	86	64	49	32	20	0	0	0	0	0	0	70078	70109	70131	70146	70163	70175	1223	1223	1223	1223	1223	1223
C3_MELANOMA	60_70	UKBB	K11_APPENDACUT	-12.5107794328169	0.536334706898221	-12.4981542763421	1.65616259494024	-12.4971957106756	-12.5138454958926	902.460888681572	1.00118850886531	748.268669315014	0.70879422940261	823.954241709017	1171.16766884121	0.988939312322368	0.592167268779031	0.986673742879461	0.0194604331487289	0.987898676036582	0.991474820899084	500	69694	333	303	245	202	153	83	1	2	2	2	0	0	68667	68697	68755	68798	68847	68917	1193	1192	1192	1192	1194	1194
C3_MELANOMA	60_70	UKBB	K11_APPENDIX	-13.0283784630735	0.267470877458509	-13.0180979323999	1.38264737757871	0.709306571412782	-13.032126634646	1026.386251113	1.00116112339434	857.817683547187	0.708655721463432	1.00096531039473	1368.71534627832	0.98987236737334	0.789345455904705	0.987891901893976	0.0510469639199365	0.478558750785456	0.992403113214911	638	69744	436	397	314	257	193	99	2	3	3	3	1	0	68750	68789	68872	68929	68993	69087	1194	1193	1193	1193	1195	1196
C3_MELANOMA	60_70	UKBB	K11_APPENDOTH	-12.1763648268812	-12.1719121978775	-12.1802937297604	-12.1925807672025	2.41739737130387	-12.1851926092313	1439.31380808549	1051.76814675042	1232.0838876846	1307.07261337284	1.00092163974151	2065.51922712029	0.993250104624308	0.99076644023733	0.992112298430121	0.992557314131381	0.0157278043586497	0.995293037928356	128	69510	96	90	65	54	36	18	1	1	1	1	1	0	68354	68360	68385	68396	68414	68432	1187	1187	1187	1187	1187	1188
C3_MELANOMA	60_70	UKBB	K11_BILIAOTH	-13.0107753243781	-13.0073866975894	-13.0071680166204	-13.0134329367869	1.53518839441113	-12.9531699702984	938.710231526906	779.649876972102	988.454555839472	1243.78224995572	1.00102275632849	2742.21761491516	0.988941460275962	0.986689010170397	0.989500863779519	0.991652053416087	0.12512319589154	0.996231117529519	690	64066	598	395	233	154	88	29	1	1	1	1	1	0	63057	63260	63422	63501	63567	63626	1100	1100	1100	1100	1100	1101
C3_MELANOMA	60_70	UKBB	K11_CARIES	-14.0240084953543	-14.0185324162695	-14.0116202305348	-14.0108595636255	0.354956017760078	-14.0285107523514	1521.01269266601	1118.89047554499	1229.8380284079	1364.59962776741	1.0010257672322	1991.16286510387	0.992643466175725	0.990003598922548	0.990909848822694	0.991807961917231	0.722895054042776	0.99437864187936	843	66373	549	501	441	359	272	146	1	1	1	1	1	0	65540	65588	65648	65730	65817	65943	1126	1126	1126	1126	1126	1127
C3_MELANOMA	60_70	UKBB	K11_CARIES_1	-13.0235428992075	-13.0183371030537	-13.0110632784288	-13.0106928944306	0.341252830286513	-13.0284241459718	920.10968108984	674.013021937903	741.119793657039	822.88342692682	1.00095164514873	1201.73769721141	0.988706849785277	0.984590083501215	0.985993096731385	0.987385092304548	0.733157493615984	0.991350046791572	843	70871	549	501	441	359	272	146	1	1	1	1	1	0	69950	69998	70058	70140	70227	70353	1214	1214	1214	1214	1214	1215
C3_MELANOMA	60_70	UKBB	K11_CARIES_INCLAVO	-13.0235428992075	-13.0183371030537	-13.0110632784288	-13.0106928944306	0.341252830286513	-13.0284241459718	920.10968108984	674.013021937903	741.119793657039	822.88342692682	1.00095164514873	1201.73769721141	0.988706849785277	0.984590083501215	0.985993096731385	0.987385092304548	0.733157493615984	0.991350046791572	843	70871	549	501	441	359	272	146	1	1	1	1	1	0	69950	69998	70058	70140	70227	70353	1214	1214	1214	1214	1214	1215
C3_MELANOMA	60_70	UKBB	K11_CHOLANGI	-11.9944599576086	-11.9951165508551	-12.0229133692771	-12.0423232757008	-12.0344548886905	-12.007902722079	1161.60399807273	972.050352599863	1275.74472480382	1586.65848088021	1945.08615838848	3631.41341050294	0.991761371027448	0.990154341920168	0.992480662653016	0.993944322809631	0.995063434876437	0.997361660145303	184	63517	160	93	54	36	17	8	0	0	0	0	0	0	62447	62514	62553	62571	62590	62599	1094	1094	1094	1094	1094	1094
C3_MELANOMA	60_70	UKBB	K11_CHOLECYST	-12.0023104166012	0.804184482226475	0.38269821618989	0.790135402221767	0.9315542267013	-11.9826675005984	566.083335194101	0.708661394723535	1.00110092229898	1.00111018105311	1.00107635864157	953.369723612411	0.983084220772443	0.25646176884178	0.702255646977692	0.429960538440553	0.352085033736431	0.989971850961932	672	63651	508	440	338	230	160	79	4	4	3	2	1	0	62713	62781	62883	62991	63061	63142	1098	1098	1099	1100	1101	1102
C3_MELANOMA	60_70	UKBB	K11_CHOLELITH	-0.169620604266773	-0.0558188763547127	-0.0982752633465944	-0.204614012977107	0.264579930585034	0.0643600617394713	0.709081166039111	0.502297033050344	0.579365074119465	0.70873845527316	0.579145773344269	1.00107875314329	0.810941328903921	0.911515458523956	0.865304432258473	0.772809644292816	0.647782359578848	0.948738752142294	3406	65367	2456	2173	1724	1326	929	446	10	10	8	5	4	1	65176	65459	65908	66306	66703	67186	1131	1131	1133	1136	1137	1140
C3_MELANOMA	60_70	UKBB	K11_CHRONGASTR	-14.005254816426	-0.249524295401358	-14.0043548794659	-14.0029244442462	-14.0030216158398	-13.9894181551956	1275.17083299071	1.00147731244208	1137.1192673404	1334.82411032645	1487.58162999019	2615.8221269554	0.991236976534097	0.803239947807335	0.990173787039117	0.99162997415828	0.992489400564262	0.995732933276105	939	47179	725	639	459	345	220	85	1	1	0	0	0	0	46572	46658	46838	46952	47077	47212	820	820	821	821	821	821
C3_MELANOMA	60_70	UKBB	K11_CHRONPANC	2.28719967235622	-11.5712408591857	-11.583620217811	-11.5955534672547	-11.5873423184661	-11.5843875540897	1.00177798623902	806.712305162052	987.823008928878	1218.5453082682	1165.14155740225	1916.40143631692	0.0224221065234132	0.988555774101991	0.990643890826059	0.992407526093421	0.992065162313644	0.995176925089692	130	63321	104	83	56	37	26	12	1	0	0	0	0	0	62257	62278	62305	62324	62335	62349	1089	1090	1090	1090	1090	1090
C3_MELANOMA	60_70	UKBB	K11_COELIAC	1.07180541343089	-12.9891378798288	-12.9895648863348	-12.9921857696352	-12.9829617796501	-12.9844720292855	1.00154088110606	848.185902896423	968.819813063029	1155.85036519208	1167.21554683162	2025.53472981502	0.284548902529715	0.987781655572336	0.989302589991332	0.991031671171476	0.991125297134511	0.994885282066311	450	66060	343	302	235	166	121	52	1	0	0	0	0	0	65035	65076	65143	65212	65257	65326	1131	1132	1132	1132	1132	1132
C3_MELANOMA	60_70	UKBB	K11_CONSTIPATION	0.100823028399696	0.194161767127365	-0.951635806602425	-12.9864317256648	0.317816560627972	1.09297469501055	0.579439242143306	0.449448800781829	1.00103505954462	519.77408358929	0.708560027359381	0.708550027556638	0.861864648085018	0.66574159882586	0.341781150895378	0.980067118049427	0.653764496336056	0.12293970625337	3687	69329	2986	2178	1403	897	611	314	10	7	4	3	3	2	68836	69644	70419	70925	71211	71508	1184	1187	1190	1191	1191	1192
C3_MELANOMA	60_70	UKBB	K11_CROHN	-11.5465224039468	2.14867467829547	1.38774861100842	-11.5372503041039	-11.5053932753627	-11.4937691782254	744.732283534251	0.579434415449736	1.00117704571284	780.333426886842	845.646446692661	1260.18374654354	0.987629886503171	0.000208715040276464	0.165711153361575	0.988203685492631	0.989144763169533	0.99272282803854	256	65918	190	172	132	88	62	27	4	4	1	0	0	0	64862	64880	64920	64964	64990	65025	1118	1118	1121	1122	1122	1122
C3_MELANOMA	60_70	UKBB	K11_DENTOFACIAL_ANOMALIES	-11.9830610113339	-11.9881171230097	-11.9775068539785	-11.9999113167525	-11.9882797075619	-11.9693131635564	1515.37735602501	1128.68452152523	1218.99195434949	1378.95560749521	1303.43807070558	1947.79455046761	0.993690680614195	0.991525573761396	0.992160314111519	0.993056757536838	0.992661616499206	0.995096982856986	123	66092	75	68	60	51	39	21	0	0	0	0	0	0	65016	65023	65031	65040	65052	65070	1124	1124	1124	1124	1124	1124
C3_MELANOMA	60_70	UKBB	K11_DIAHER	0.152483420824356	-0.0194998558218643	-0.143461098314715	0.374974645123922	0.370953453493149	0.328138399951544	0.41195028218196	0.337043584443979	0.411209553943558	0.381114387815588	0.410904365183868	0.708656408470661	0.711270685825032	0.9538636569604	0.72718248775179	0.325169588025581	0.366646271293678	0.643333534822428	6806	57029	5200	4624	3538	2517	1698	691	24	23	18	12	7	2	57659	58235	59321	60342	61161	62168	952	953	958	964	969	974
C3_MELANOMA	60_70	UKBB	K11_DISLIVOTH	0.918668640442023	-0.950138960732281	0.498234838244015	-13.0202242135605	-13.0176932879618	-13.002779978571	0.502499234365595	1.00108118922035	0.579370425080045	583.532125976995	633.309211917956	1002.36302364635	0.0675196783144978	0.34256324995444	0.389811618039263	0.982198454094542	0.983600609409572	0.989650030791655	2281	69683	1710	1391	970	712	498	223	8	4	3	0	0	0	69060	69379	69800	70058	70272	70547	1186	1190	1191	1194	1194	1194
C3_MELANOMA	60_70	UKBB	K11_DISORD_TEETH	-13.0283315874562	0.914523967258504	-13.0196612753518	-13.0213257996866	1.40539271116191	-13.0237008835066	976.953570465092	0.708806101991918	832.382053753193	945.582963489535	0.708503910387997	1575.19382233718	0.9893599892175	0.196970288795211	0.987520438360775	0.989012929733793	0.0472997635178736	0.993403166441576	664	66369	477	414	339	259	194	93	4	4	2	2	2	0	65422	65485	65560	65640	65705	65806	1130	1130	1132	1132	1132	1134
C3_MELANOMA	60_70	UKBB	K11_DIVERTIC	0.692708894380898	0.0683445385883273	0.0667875227139511	-0.259488506037201	0.407663625218874	-0.501133442147098	0.264459165858071	0.272382474734682	0.32055100729441	0.450393550716515	0.356991848143493	1.00116603534158	0.0088099677219229	0.801880707111233	0.834953939270572	0.564522408661802	0.253478548108337	0.61668801132317	9822	49881	7730	6732	4872	3590	2175	789	44	32	22	13	9	1	51108	52106	53966	55248	56663	58049	821	833	843	852	856	864
C3_MELANOMA	60_70	UKBB	K11_DULC	0.719821575333695	0.837889195964843	-13.0317585795431	-13.0260314604629	0.892333507484253	-13.0403332151983	1.00188520830047	0.709237864481082	830.414082834008	988.359920062	1.00138198921417	1724.03104507026	0.472469317263524	0.237446330992069	0.987479243889184	0.989484631755495	0.372874444511158	0.993964968694376	627	46949	470	408	314	233	148	71	3	3	1	1	1	0	46285	46347	46441	46522	46607	46684	818	818	820	820	820	821
C3_MELANOMA	60_70	UKBB	K11_EMBIMPACT_TEETH	-11.5168378401347	-11.5095574751507	-11.5247246925749	-11.5127522863328	1.75088303012171	-11.5107931449315	947.24109201615	673.786159695028	729.620756531496	829.017965647294	1.00103936488337	1213.9042560585	0.990299322116587	0.986371267060533	0.987397538433953	0.988919960199895	0.0802797647811882	0.992434208503843	190	71150	112	108	100	78	69	35	1	1	1	1	1	0	70008	70012	70020	70042	70051	70085	1219	1219	1219	1219	1219	1220
C3_MELANOMA	60_70	UKBB	K11_ENERCOLNONINF	0.247049617305288	-0.340678661852082	-1.19131296596948	1.03441046914291	-0.303126733775652	-0.25925510101043	0.579687744157537	0.579262825219614	1.00106981993056	0.380769865060757	0.708426655762039	1.00099264059088	0.669978833454929	0.556448726631325	0.234030734594333	0.0065950482707997	0.668733209966286	0.795636776625966	3375	67461	2458	2134	1689	1254	953	570	12	9	8	10	3	1	67216	67540	67985	68420	68721	69104	1150	1153	1154	1152	1159	1161
C3_MELANOMA	60_70	UKBB	K11_FEMHER	-11.9764130269135	-11.9690198034977	-11.9682325733739	-11.962862150074	-11.95428607386	-11.9444858776696	1182.52885250477	851.307220770083	953.853460579562	1120.5198716187	1292.50464002307	1994.00724281463	0.991919324699531	0.988782449788476	0.989989010022243	0.991481809530072	0.992620526059455	0.995220547012534	159	52580	121	116	89	66	41	16	0	0	0	0	0	0	51732	51737	51764	51787	51812	51837	886	886	886	886	886	886
C3_MELANOMA	60_70	UKBB	K11_FIBROCHIRLIV	-13.0281456024981	-13.01677491267	-13.0106810811349	-13.0134587890829	-13.0087524182605	-13.031256550363	1324.22954413528	1075.67553676878	1343.64151858305	1748.63107798551	1925.71883928645	3471.50764174999	0.992150312164933	0.990345015844385	0.992274085615639	0.994062131151215	0.994610114645873	0.997004928387215	358	68251	288	223	134	87	52	20	0	0	0	0	0	0	67167	67232	67321	67368	67403	67435	1154	1154	1154	1154	1154	1154
C3_MELANOMA	60_70	UKBB	K11_FISSANAL	1.73382769713763	0.442161942500849	1.69372303594258	0.772679955680208	-12.5313162367275	-12.5227987993317	0.710430566073064	1.00194732519768	0.580753681075786	1.00217409996016	745.809103364339	1024.84522619767	0.0146656941909375	0.658993956508093	0.00354070804455367	0.440704728687534	0.986594326529725	0.990250723790224	579	42617	356	324	289	246	200	125	6	5	4	1	0	0	42131	42163	42198	42241	42287	42362	703	704	705	708	709	709
C3_MELANOMA	60_70	UKBB	K11_FISTULA	1.48134391643824	0.194273552217892	1.50483433354232	0.595918501035265	-12.5258572972302	-12.5127374584139	0.709004749591523	1.00110626511872	0.579339157239388	1.00125038839615	681.646965248201	949.601398163622	0.0366781516134062	0.846129785048968	0.00939047084023762	0.551726966043834	0.985339000647594	0.989486713953963	688	70589	446	391	329	279	221	135	6	5	4	1	0	0	69614	69669	69731	69781	69839	69925	1211	1212	1213	1216	1217	1217
C3_MELANOMA	60_70	UKBB	K11_FUNCDYSP	-0.53412378042218	-0.476492081338455	0.550192844379028	-14.0182509787201	-0.767184198684654	1.31414706396311	1.00184784590418	0.709276991804383	0.450497857183443	729.176576614968	1.0013106704584	0.579593503377494	0.593937625155651	0.501711209860115	0.2219726118682	0.984661798739836	0.443569213363839	0.0233682494367291	2321	47272	1627	1516	1348	1100	841	374	9	8	7	2	3	3	47133	47244	47412	47660	47919	48386	824	825	826	831	830	830
C3_MELANOMA	60_70	UKBB	K11_GALLBILPANC	-0.010687964493084	0.28768993995545	0.227286574686842	0.31995609178213	0.396851205692592	-0.0948801494531359	0.579675403517627	0.380919715373773	0.449743130739195	0.502227235133854	0.501991621938115	1.00102874997283	0.985289562652203	0.450098481405059	0.61329915945157	0.524076412186817	0.42920462338399	0.92448747461931	4395	66281	3254	2730	2100	1574	1084	524	19	18	13	8	5	1	66263	66787	67417	67943	68433	68993	1140	1141	1146	1151	1154	1158
C3_MELANOMA	60_70	UKBB	K11_GALLBLAOTH	0.846218820493009	0.325229954851092	1.29332459050098	0.919122206468008	-11.9809098450747	-11.991316769544	1.00144931280137	1.00122322147346	0.708832621913049	1.00113873580467	711.483402326466	1070.47394501653	0.398114099903374	0.745307760544149	0.0680638446512848	0.358578681022058	0.986564786759629	0.99106238272593	618	63558	453	385	291	216	136	69	3	3	3	1	0	0	62624	62692	62786	62861	62941	63008	1096	1096	1096	1098	1099	1099
C3_MELANOMA	60_70	UKBB	K11_GASTRODUOULC	0.432483244374264	0.566091177068381	-0.554641531487834	0.518307156140972	-0.00640346681101544	0.897598548179095	0.709682387742917	0.502882225931892	1.00145298091944	0.709120298906966	1.00129655322555	1.00135925720522	0.542256725918577	0.260295339928977	0.579690529028738	0.464830648708248	0.994897423284385	0.370049772139581	1680	47669	1265	1089	849	600	400	180	8	7	4	3	1	1	47251	47427	47667	47916	48116	48336	825	826	829	830	832	832
C3_MELANOMA	60_70	UKBB	K11_GIBLEEDING	-0.136347307696053	0.00712990079447861	0.521885215436798	0.361696758402213	-0.622192942680955	-12.00216595309	0.708925908955938	0.502147136859544	0.449637167948945	0.579253876713021	1.00098333313739	531.5108578772	0.847484176055309	0.988671355065345	0.245771743932698	0.53235286752307	0.53421694359517	0.981984320767322	3256	68351	2406	1990	1542	1114	777	338	14	12	9	4	1	0	68026	68442	68890	69318	69655	70094	1161	1163	1166	1171	1174	1175
C3_MELANOMA	60_70	UKBB	K11_GIDISEASES	0.64690742659345	0.089539497517375	0.106960964886847	0.0845567458399395	-0.0288348085029966	-0.24676685748676	0.186307103140071	0.182289641226988	0.19872539227438	0.226844348756444	0.242879507832289	0.412308859980372	0.000516088761868136	0.623289554573899	0.59041480786161	0.709332829978258	0.90549669072256	0.549506351174868	24780	33957	17466	15702	12853	10244	7268	3534	105	83	59	36	22	6	40591	42355	45204	47813	50789	54523	575	597	621	644	658	674
C3_MELANOMA	60_70	UKBB	K11_GINGIVITIS_PERIODONTAL	-11.9854861799402	-11.9805484402412	-11.9749310521803	-11.9696206470133	-11.9746469290015	-11.991461481396	1034.31096862037	785.959680530235	850.751843848412	1100.11356424315	1064.0239884465	1729.56728813897	0.990754404959882	0.987838149086414	0.98876958401007	0.991318907979544	0.991020705991551	0.994468139290998	218	66121	152	134	116	79	61	30	0	0	0	0	0	0	65064	65082	65100	65137	65155	65186	1123	1123	1123	1123	1123	1123
C3_MELANOMA	60_70	UKBB	K11_GULC	0.810280995756165	0.24071128795182	-0.199239598019524	0.877913543159786	-12.0027744212781	1.21984773678061	0.709645288553281	0.709154216065068	1.00144673552154	0.709128087864675	493.640443106838	1.0013668293421	0.253532472327371	0.734282558561373	0.842300474288295	0.215709278888046	0.980601498596725	0.223154556543154	1170	47273	877	758	597	418	277	127	6	4	3	2	0	1	46740	46859	47020	47199	47340	47490	820	822	823	824	826	825
C3_MELANOMA	60_70	UKBB	K11_HEPFAIL	-11.0239540816046	-11.0275326783295	-11.0282838801645	-11.0121632961908	-11.0282232412455	-10.9752196776315	1049.76697953975	885.048045684824	1151.45663060232	1361.99504099096	1369.36752062745	3334.70515405889	0.991621301422008	0.990058765222767	0.992358233320602	0.993548919724454	0.993574293382116	0.997373997964337	132	68121	123	44	24	18	12	4	0	0	0	0	0	0	66974	67053	67073	67079	67085	67093	1156	1156	1156	1156	1156	1156
C3_MELANOMA	60_70	UKBB	K11_HERING	1.08081352657861	0.206114257484383	0.0738095957271194	-0.276559756076623	-0.156330964468898	-12.1333884824846	0.359124788054513	0.412443463675255	0.503459726097645	0.709526609106131	0.709357539094586	452.840483547817	0.00261612177965596	0.617258571488163	0.883443990996037	0.696698739655396	0.825572201234545	0.978624073036892	3203	54373	2485	2201	1705	1241	818	357	21	13	8	4	2	0	54164	54448	54944	55408	55831	56292	906	914	919	923	925	927
C3_MELANOMA	60_70	UKBB	K11_HERNIA	0.561364033691653	-0.0260380026733177	-0.32247084690222	0.0175283872720332	0.248757640825587	-0.260821582095814	0.272847581363927	0.271873442220799	0.356991769245723	0.356965732805674	0.336596449090784	0.708651746094938	0.0396451515602264	0.923701248743648	0.366366426426049	0.960836545360398	0.459883789037022	0.712833524863755	10521	58787	7949	7122	5531	4038	2754	1185	41	32	23	15	10	2	60342	61169	62760	64253	65537	67106	976	985	994	1002	1007	1015
C3_MELANOMA	60_70	UKBB	K11_IBD	-12.0361035373332	0.922932058191033	1.24048743802768	0.851138059714999	0.972882706556073	-12.017035051794	619.332979758324	0.708645212539765	0.708603837508072	1.00111848025102	1.00102370107479	1035.50004874974	0.984494904953878	0.19278328259745	0.0800134827610766	0.395221049121876	0.331106377750869	0.990740713598799	603	70238	441	393	292	223	150	72	6	6	4	2	1	0	69195	69243	69344	69413	69486	69564	1199	1199	1201	1203	1204	1205
C3_MELANOMA	60_70	UKBB	K11_IBS	0.485578143800745	0.330747951577295	0.0976580799923797	-13.9657185717782	0.342011666093538	-13.9743524278148	0.710372773765673	0.580620721873094	0.709741926179707	921.065709988222	0.709431548044927	1358.80670429073	0.494256846682628	0.568918196389152	0.890559238241001	0.987902487137722	0.629740199894492	0.991794474174046	1979	43304	1371	1205	1008	789	611	330	8	6	3	2	2	0	43187	43353	43550	43769	43947	44228	717	719	722	723	723	725
C3_MELANOMA	60_70	UKBB	K11_ILEUS	-14.0130560355772	0.348979262911644	-13.9990850807043	-13.9987043535856	0.757334800172266	-13.993267581771	1143.22396905012	0.709480552084655	1117.95549400335	1383.480067015	1.00163500866213	2607.73068092813	0.99022018310418	0.622804208606762	0.990009117523091	0.991926765154498	0.449590097812292	0.995718515466977	1331	43836	1093	784	536	355	214	92	3	3	1	1	1	0	43341	43650	43898	44079	44220	44342	730	730	732	732	732	733
C3_MELANOMA	60_70	UKBB	K11_IMPACT	-11.978803402455	-11.9665965933228	-11.9512208178912	-11.927555446938	-11.9127886895844	-11.9372816692411	1448.0704531389	1178.84224395439	1370.52457217255	1923.50817482781	1941.1914056643	2933.31008814303	0.99339977328708	0.991900698554676	0.993042391273493	0.99505239880203	0.995103537712525	0.99675296979665	121	42653	98	69	47	28	19	9	0	0	0	0	0	0	41972	42001	42023	42042	42051	42061	704	704	704	704	704	704
C3_MELANOMA	60_70	UKBB	K11_IMPACTED_TEETH	-11.5182955946891	-11.5096748782005	-11.5280197780567	-11.5149462943134	1.75446922751189	-11.5107632221738	965.843576768789	688.679279645964	748.798377514586	835.515694061421	1.00102496152582	1212.05624657081	0.990484947452848	0.986665833187106	0.987716766036987	0.989004028179492	0.079658186263909	0.992422693064143	183	71183	108	103	94	76	68	35	1	1	1	1	1	0	70036	70041	70050	70068	70076	70109	1221	1221	1221	1221	1221	1222
C3_MELANOMA	60_70	UKBB	K11_INTESTOTH	0.428742608024105	0.170360033076571	0.210416093442105	-0.113604032266236	0.23128557874612	-0.0724627508203305	0.2302063399566	0.19881806255486	0.223807479707263	0.305780415735905	0.271351212486234	0.502159793467237	0.062542862105334	0.39152007072365	0.347132623999002	0.710249063657111	0.394021145041954	0.885261860214082	17833	54239	13260	11484	8733	6740	4350	1976	72	62	43	26	17	4	57832	59608	62359	64352	66742	69116	908	918	937	954	963	976
C3_MELANOMA	60_70	UKBB	K11_JAWS	2.63147895659591	2.03998591124983	-11.1768822387	-11.177240476855	-11.1872362557845	-11.2212579018212	1.00197870736611	1.00153228164646	904.866921935052	1047.55773035957	1037.46080237394	1646.25698464339	0.00863231884277077	0.0416635863435644	0.990144810471713	0.991486885983317	0.991396349546907	0.994561481477599	109	66142	76	69	48	36	28	15	2	1	0	0	0	0	65050	65057	65078	65090	65098	65111	1123	1124	1125	1125	1125	1125
C3_MELANOMA	60_70	UKBB	K11_LICHEN_PLANUS_WIDE	-12.9598119227219	-12.9570373186482	1.02939330208458	-12.9707947168286	-12.9798318528745	-12.98536694145	1353.70709650105	974.330468246141	1.00112351476117	1170.41148022247	1210.73949465061	2016.02434094344	0.992361511646665	0.9893897238559	0.303837858573991	0.991157823395452	0.991446377104317	0.994860800066621	336	71020	241	226	182	160	112	52	1	1	1	0	0	0	69895	69910	69954	69976	70024	70084	1219	1219	1219	1220	1220	1220
C3_MELANOMA	60_70	UKBB	K11_LIP_ORAL_MUCOSA	0.570808360375616	0.670144588035313	-12.9928455498919	-12.9938304310905	-12.9985453916185	-13.0070059316908	1.00151525390898	0.708723773997978	717.640415981361	832.166579619191	887.564179330039	1488.53232026876	0.568715172349168	0.344370364278987	0.985555127180273	0.987541970962034	0.988315247290483	0.993028060590063	801	66421	577	520	440	332	223	100	3	2	0	0	0	0	65508	65565	65645	65753	65862	65985	1134	1135	1137	1137	1137	1137
C3_MELANOMA	60_70	UKBB	K11_LIVER	0.76119509412645	-1.115047814276	0.316268979349774	-0.438524685786613	-13.013379498232	-13.0015272613082	0.502481390621502	1.00107838103962	0.579295263275158	1.00111422150482	576.53213220842	914.999630672212	0.129804769520809	0.265344974370572	0.585097067379249	0.661359740507708	0.981991822500963	0.988662980347334	2689	70019	2022	1622	1154	827	585	263	9	5	4	1	0	0	69481	69881	70349	70676	70918	71240	1196	1200	1201	1204	1205	1205
C3_MELANOMA	60_70	UKBB	K11_MALABSORB	1.69970914662279	-13.4905462305218	-13.4972659775137	-13.4970467477888	-13.4890319543411	-13.4886587240008	0.709329768075463	1065.56460380421	1180.46059218362	1425.42597757797	1427.92436380391	2640.10349897226	0.0165652100210787	0.989898678156485	0.990877268109613	0.992445118535833	0.992462814881852	0.995923513709276	496	66058	373	321	265	182	134	57	2	0	0	0	0	0	65048	65100	65156	65239	65287	65364	1131	1133	1133	1133	1133	1133
C3_MELANOMA	60_70	UKBB	K11_OESITIS	0.843387214837859	-1.11964688220017	0.235784261599884	0.179334373369446	-13.0097901683447	0.5839662490622	0.503424338527336	1.00143572163257	0.579857141942587	0.70919156646917	532.802331683165	1.00128480296099	0.09387522165189	0.263549190165259	0.684283621209231	0.800367471976597	0.980519455914755	0.55974727539672	2225	47691	1658	1450	1142	853	601	264	9	6	5	2	0	1	47418	47626	47934	48223	48475	48812	831	834	835	838	840	839
C3_MELANOMA	60_70	UKBB	K11_OESITIS_ADVERSE	0.878319974194438	-1.09894197574041	0.253574175701255	0.19951246371837	-13.0077422568481	0.605043743273338	0.502510343836655	1.00103599906462	0.579160766378703	0.708609056646899	536.486022738784	1.00091655343616	0.0804874990306614	0.272289800052478	0.661509249952701	0.778284705355249	0.98065623433118	0.545518117631549	2225	68878	1658	1450	1142	853	601	264	9	6	5	2	0	1	68250	68458	68766	69055	69307	69644	1186	1189	1190	1193	1195	1194
C3_MELANOMA	60_70	UKBB	K11_OESOBST	1.25103355645969	-14.0429154602608	-14.0394184683072	-14.0382007122725	-14.0358802929557	-14.019181441107	0.709612896110371	1183.78759474456	1388.33861951746	1708.12258532586	1923.84095714483	3943.28241117054	0.0779038123081037	0.990535157914208	0.9919316194431	0.993442661776159	0.994178878045054	0.997163361966735	685	46957	557	449	316	217	135	39	2	0	0	0	0	0	46267	46375	46508	46607	46689	46785	816	818	818	818	818	818
C3_MELANOMA	60_70	UKBB	K11_OESSTODUO	-0.128377157475377	0.0434504004718305	0.0382068511975334	-0.151772618355555	-0.895483923105966	0.503996216826717	0.33771202469886	0.234756983646011	0.262877907473168	0.336996780050578	0.502169509610661	0.410844431848118	0.7038430149069	0.853161016311917	0.884441905605288	0.652445002356282	0.0745488097855049	0.219923148380215	13652	54100	10037	8846	7106	5311	3769	1674	46	42	29	16	9	6	56727	57918	59658	61453	62995	65090	942	946	959	972	979	982
C3_MELANOMA	60_70	UKBB	K11_OESULC	1.02190053274754	0.426334692131335	-13.0289994241528	0.279918434960677	0.241705789747303	0.957759332664754	0.709661125256933	0.709145863188342	672.085533717635	1.00147580771267	1.00126427506862	1.00127541436736	0.14987197888162	0.54771035389001	0.984533238909873	0.779856581721163	0.809244653195638	0.33879981449034	917	46973	689	617	477	355	256	143	6	4	2	3	2	1	46379	46451	46591	46713	46812	46925	816	818	820	819	820	821
C3_MELANOMA	60_70	UKBB	K11_OESULC_ADVERSE	1.03953457610241	0.441659184569776	-12.0369443243373	0.29644087443414	0.248767549465925	0.971861788294799	0.708941241699391	0.70853631051311	411.280975417102	1.00103059119222	1.00087391648348	1.00088383243621	0.142561185195317	0.533060968302058	0.976651676801152	0.76712646693893	0.803708628160962	0.331546493933791	917	70182	689	617	477	355	256	143	6	4	2	3	2	1	69197	69269	69409	69531	69630	69743	1207	1209	1211	1210	1211	1212
C3_MELANOMA	60_70	UKBB	K11_ORAL	0.431618116459797	0.0441123166309179	-0.683127107426452	-1.13018932420297	-0.0604728034328492	-13.012787979594	0.502780322349762	0.449734042971833	0.708717516725198	1.00114351851547	0.579098214317717	553.869310062933	0.390637058603155	0.9218645281696	0.335100101433557	0.258940692459471	0.916831436664952	0.981255961772438	4017	67710	2725	2469	2095	1667	1272	679	14	10	5	4	3	0	67841	68097	68471	68899	69294	69887	1147	1151	1156	1157	1158	1161
C3_MELANOMA	60_70	UKBB	K11_OTHABDHER	-13.0529616897348	-13.0529592409798	-13.0559190893528	-13.0548197191194	-13.0608288160545	-13.0689867550313	1465.24124657458	1144.95694407286	1356.92833822288	1578.12433793626	1703.88071354459	2838.51228279077	0.992892215613616	0.990903999394619	0.992323135093327	0.993399683378505	0.993884001661962	0.996326418603373	262	52670	209	172	121	87	60	29	0	0	0	0	0	0	51833	51870	51921	51955	51982	52013	890	890	890	890	890	890
C3_MELANOMA	60_70	UKBB	K11_OTHANRECT	0.587266816985363	-0.428292376195778	0.610769402897559	-1.31974676362892	-0.184911852285337	-0.465556750198221	0.413122925657175	0.503233771360663	0.338067601943739	1.00164837142801	0.579757979698395	1.00134164868306	0.15516260878688	0.394724717983212	0.0708170667785296	0.187645988943722	0.749766985807174	0.6419794565454	4863	45091	3453	3146	2537	2041	1405	700	17	16	12	4	4	1	45727	46034	46643	47139	47775	48480	757	758	762	770	770	773
C3_MELANOMA	60_70	UKBB	K11_OTHDIG	0.539451494499748	-0.0106725185027111	0.265107921374869	0.105692890167396	-0.894880813974768	-12.0002599509958	0.450066955157207	0.449580371168093	0.449570448504114	0.57918198554289	1.00094866579803	463.444607694856	0.230682444612456	0.981060921330513	0.555397421427441	0.855200952306011	0.371304408500963	0.979342186455162	4096	68815	3043	2530	1976	1418	993	436	18	13	9	4	1	0	68681	69194	69748	70306	70731	71288	1169	1174	1178	1183	1186	1187
C3_MELANOMA	60_70	UKBB	K11_OTHDISDIG	-0.157128087908876	-0.0169279480295143	0.496279564211408	0.333511500273483	-0.646228928869609	-12.0009175811234	0.708921406786602	0.502137006662544	0.449620872078339	0.579235586763681	1.00098001151331	524.510683986303	0.824591124287397	0.973106960249184	0.269691441011752	0.56476478741803	0.518540874898571	0.981745821857331	3313	68382	2448	2033	1578	1141	793	346	14	12	9	4	1	0	68071	68486	68941	69378	69726	70173	1162	1164	1167	1172	1175	1176
C3_MELANOMA	60_70	UKBB	K11_OTHDISOES	0.146757992592875	0.00809717398195653	0.356061389220202	-14.0248426016385	-14.0256797327624	-14.0024983238332	0.709453768125818	0.579765297141394	0.579769378344406	942.383090420678	1067.80643826794	2886.6019057624	0.836118771122443	0.988856869990906	0.539120739950118	0.988126068439646	0.989520056136925	0.99612958981728	1996	48085	1616	1397	1000	679	435	101	7	6	3	0	0	0	47618	47837	48234	48555	48799	49133	840	841	844	847	847	847
C3_MELANOMA	60_70	UKBB	K11_OTHDISSTOMDUOD	-0.143254148986354	-1.35682612383515	0.094877632804185	-0.574950265355852	-13.0070545381994	-13.0076061503166	0.709419304149667	1.00138468346065	0.579723467909016	1.00137537107569	534.252090959674	936.87213920257	0.839970226531224	0.175433504678191	0.869998685972554	0.565859141011672	0.980576392669044	0.988922464172305	2857	48747	2290	1917	1381	908	593	227	6	5	4	1	0	0	48459	48832	49368	49841	50156	50522	849	850	851	854	855	855
C3_MELANOMA	60_70	UKBB	K11_OTHENTERCOL	0.33307353493633	-1.33891821534899	-13.0081753260562	0.95060374718755	-0.949730287435514	-0.246867782752597	0.579684170102527	1.00111469348416	384.730676460411	0.41084600786439	1.00092575400004	1.00099658721971	0.565577009982988	0.181083167588514	0.973027768007104	0.0206802643802742	0.342695949283912	0.805200774956165	3099	67295	2249	1930	1534	1157	898	552	7	4	5	8	2	1	66991	67310	67706	68083	68342	68688	1147	1150	1149	1146	1152	1153
C3_MELANOMA	60_70	UKBB	K11_OTHFUNC	0.512731618820393	-0.151056546154343	-1.15826636754563	0.344841763777473	0.0188602987768641	0.751488682841694	0.451330848107171	0.503053028537904	1.00156772850865	0.580120209249054	0.709200564509581	0.709174076848723	0.255938227178863	0.763963916812753	0.24749576528057	0.552223501846639	0.978783762476895	0.289295917828988	4298	47327	3401	2545	1746	1192	825	446	12	8	6	6	3	2	47426	48282	49081	49635	50002	50381	786	790	792	792	795	796
C3_MELANOMA	60_70	UKBB	K11_OTHGASTR	0.464162805958521	0.0241614150046146	-0.295963685265551	0.0703769095123304	-0.313446729532836	-12.9998565164714	0.358064148127722	0.337380144893188	0.450207192220392	0.450174443926145	0.579366468019554	551.519231770201	0.194868060245277	0.942908453592044	0.510927353950547	0.875770916763865	0.588496316050767	0.981194809136015	6522	50684	4939	4299	3383	2409	1620	680	25	17	13	8	3	0	51371	52011	52927	53901	54690	55630	871	879	883	888	893	896
C3_MELANOMA	60_70	UKBB	K11_OTHILEUS	-13.017769961702	0.838985810714063	-13.0090694711372	-13.0160340780584	-12.9984396441172	-12.9961859206241	865.116523865374	0.70947602919783	887.39891052498	1127.73280421893	1272.73383102962	2101.26412341743	0.987994350554595	0.236990370764408	0.988303609811617	0.990791203355602	0.991851340979521	0.995065165835664	866	43434	730	481	326	203	130	46	2	2	0	0	0	0	42847	43096	43251	43374	43447	43531	721	721	723	723	723	723
C3_MELANOMA	60_70	UKBB	K11_OTHINFLIV	-12.0096931109774	-11.9973827409518	-11.9808034774436	-11.9775620887013	-11.9868157304119	-11.9799047847839	968.801759964813	780.478393047014	954.292323906771	1137.49404543758	1197.28687976332	1797.41894147698	0.990109325052682	0.987735535575998	0.989983103954945	0.991598606334855	0.992011993453392	0.994682091037659	243	68185	189	153	99	72	49	23	0	0	0	0	0	0	67084	67120	67174	67201	67224	67250	1155	1155	1155	1155	1155	1155
C3_MELANOMA	60_70	UKBB	K11_OTHINT	0.272689470374222	0.0220173420812642	0.206583526440085	0.679048729004581	0.402399815006636	0.0267563269653813	0.413217995801328	0.357930378817007	0.381969333657266	0.358024673861478	0.450240390707326	1.00144852263527	0.509307264661154	0.950950726725156	0.588619255552316	0.0578736926353945	0.371458678874258	0.978684954731485	6006	46327	4642	4035	2965	2231	1354	519	26	24	18	13	6	1	46886	47493	48563	49297	50174	51009	779	781	787	792	799	804
C3_MELANOMA	60_70	UKBB	K11_OTHPERITON	0.0186085301014969	-14.0024635846539	-14.0047959535155	-14.0096903900254	-13.9929686515926	-13.967968375128	1.00133156793189	856.640861241432	1025.23898489033	1287.43453758205	1519.41747021465	2560.1652586135	0.98517313867401	0.986958534761039	0.989101211394029	0.99131769831242	0.99265204195226	0.995646854833183	1281	70154	1016	872	617	408	230	84	1	0	0	0	0	0	69221	69365	69620	69829	70007	70153	1197	1198	1198	1198	1198	1198
C3_MELANOMA	60_70	UKBB	K11_PANCOTH	-11.488432863521	1.54590434145829	1.33870632974447	-11.4926657710621	-11.5053635838465	-11.515606057872	566.807784351518	0.708741220095347	1.0011011070992	774.826314314018	1074.35665314859	1474.121557729	0.983829058320462	0.0291688362802607	0.181146302159966	0.988165755101129	0.991455559492165	0.993767114534189	395	63649	344	230	146	88	36	21	3	3	1	0	0	0	62605	62719	62803	62861	62913	62928	1092	1092	1094	1095	1095	1095
C3_MELANOMA	60_70	UKBB	K11_PERITON	-0.0897492978135097	-14.0077668864662	-14.0074799771224	-14.0086883964061	-13.9921546171043	-13.9750300473601	1.00130454560064	815.627841940958	976.993325535011	1226.71239544369	1434.15051800605	2338.98923176228	0.928579361737643	0.986297633613243	0.988560854174783	0.990888595161586	0.992215637836043	0.995232815004803	1455	70327	1165	963	676	444	250	102	1	0	0	0	0	0	69413	69615	69902	70134	70328	70476	1203	1204	1204	1204	1204	1204
C3_MELANOMA	60_70	UKBB	K11_PERITONITIS	-12.0297754733172	-12.0219328939152	-11.9996844582835	-11.984945067077	-11.9646850672437	-11.9856448105939	1002.28092000718	806.424198492946	1005.90270362346	1241.16945404771	1346.85144445826	1957.25116369521	0.990423701099736	0.988105814054806	0.990482045778152	0.992295609599065	0.992912127042495	0.995114014310569	242	69382	208	137	84	52	33	20	0	0	0	0	0	0	68226	68297	68350	68382	68401	68414	1190	1190	1190	1190	1190	1190
C3_MELANOMA	60_70	UKBB	K11_POSTOPDIS	1.05891482762944	0.592368306078453	-12.0297088986986	-12.0343430028785	-12.0341958553009	-12.0316580509068	1.00132555674972	1.00107162662837	663.8163657447	808.572217423172	891.848925654272	1532.30368598812	0.290277509227389	0.554028599285906	0.985541492857257	0.988125164599313	0.989234042416913	0.9937350698538	448	66198	359	280	190	130	82	37	2	1	0	0	0	0	65147	65226	65316	65376	65424	65469	1138	1139	1140	1140	1140	1140
C3_MELANOMA	60_70	UKBB	K11_PULPITIS_1	0.823110922441805	0.175959055339938	-12.9908145584729	-12.9875030599871	-12.9965657026163	-13.0036739065573	1.00142153724383	1.00117163291672	762.976365042868	814.391874816667	762.175200982645	1087.5722898185	0.411109622759005	0.860487887553064	0.986415477527373	0.987276286422906	0.986395179753102	0.99046023557836	749	70380	455	428	392	347	296	171	2	1	0	0	0	0	69469	69496	69532	69577	69628	69753	1203	1204	1205	1205	1205	1205
C3_MELANOMA	60_70	UKBB	K11_PULPITIS_2	0.120376033626625	-0.518821937245945	-13.0067118957493	-13.0044536548032	-0.322080646569019	-13.0176671798589	1.00145352281326	1.00114172526243	556.088785327039	604.37073440733	1.00100211056817	825.913447632738	0.904323673521498	0.604297624003647	0.981339475429166	0.98283296728474	0.747635876145295	0.987424631895751	1466	69944	915	852	767	655	535	302	3	2	1	1	1	0	69298	69361	69446	69558	69678	69911	1194	1195	1196	1196	1196	1197
C3_MELANOMA	60_70	UKBB	K11_PULPITIS_2_ONLYAVO	-13.0235428992075	-13.0183371030537	-13.0110632784288	-13.0106928944306	0.341252830286513	-13.0284241459718	920.10968108984	674.013021937903	741.119793657039	822.88342692682	1.00095164514873	1201.73769721141	0.988706849785277	0.984590083501215	0.985993096731385	0.987385092304548	0.733157493615984	0.991350046791572	843	70871	549	501	441	359	272	146	1	1	1	1	1	0	69950	69998	70058	70140	70227	70353	1214	1214	1214	1214	1214	1215
C3_MELANOMA	60_70	UKBB	K11_PULPITIS_4	0.823110922441805	0.175959055339938	-12.9908145584729	-12.9875030599871	-12.9965657026163	-13.0036739065573	1.00142153724383	1.00117163291672	762.976365042868	814.391874816667	762.175200982645	1087.5722898185	0.411109622759005	0.860487887553064	0.986415477527373	0.987276286422906	0.986395179753102	0.99046023557836	749	70380	455	428	392	347	296	171	2	1	0	0	0	0	69469	69496	69532	69577	69628	69753	1203	1204	1205	1205	1205	1205
C3_MELANOMA	60_70	UKBB	K11_PULP_PERIAPICAL	0.819003293192341	0.175466060786737	-12.9908372040582	-12.9870188044166	-12.99657865386	-13.0032647138012	1.00149491327288	1.00123170430614	763.458478090869	814.103974217742	762.574997803518	1086.66178099189	0.413482373655027	0.860883037311783	0.986424031466477	0.987272261724235	0.986402298141533	0.990452543065183	749	66288	455	428	392	347	296	171	2	1	0	0	0	0	65451	65478	65514	65559	65610	65735	1129	1130	1131	1131	1131	1131
C3_MELANOMA	60_70	UKBB	K11_PULP_PERIAPICAL_INCLAVO	0.823110922441805	0.175959055339938	-12.9908145584729	-12.9875030599871	-12.9965657026163	-13.0036739065573	1.00142153724383	1.00117163291672	762.976365042868	814.391874816667	762.175200982645	1087.5722898185	0.411109622759005	0.860487887553064	0.986415477527373	0.987276286422906	0.986395179753102	0.99046023557836	749	70380	455	428	392	347	296	171	2	1	0	0	0	0	69469	69496	69532	69577	69628	69753	1203	1204	1205	1205	1205	1205
C3_MELANOMA	60_70	UKBB	K11_REFLUX	-0.004163955181468	-0.0563469760845714	-0.298774204804204	-0.120618086550179	-0.934768488882532	0.438523294629855	0.412088657240748	0.320368990150237	0.411458226458739	0.450163571057923	0.70876456181673	0.579322291205297	0.991937902299451	0.860387045663855	0.467756036111398	0.788743350104914	0.187212496349406	0.449074351329799	7948	51660	5913	5214	4092	2936	2003	890	27	23	13	8	4	3	52772	53471	54593	55749	56682	57795	896	900	910	915	919	920
C3_MELANOMA	60_70	UKBB	K11_SALIVARY	-12.9865126350548	-12.9883217304881	0.966552034945083	1.19030753293217	-12.9842669269883	-13.0006565081561	1349.34027313647	961.50907941634	1.00115990349318	1.00126467740112	1159.21266575987	1595.13336023725	0.992321004438806	0.989222289791462	0.334328366480712	0.234516772438127	0.991063132938141	0.993497152947497	370	66209	255	235	192	161	124	76	2	2	2	1	0	0	65199	65219	65262	65293	65330	65378	1123	1123	1123	1124	1125	1125
C3_MELANOMA	60_70	UKBB	K11_STOMATITIS	-13.0083512987467	-13.0013752669017	-12.9918212791027	-12.9945308586789	-12.9866473676543	-12.9875805079267	1331.45424883788	1098.77278861136	1335.33888523948	1587.40497758627	1974.57266107494	3321.84662274806	0.992204765914489	0.990559145041354	0.992237318784584	0.993468572986636	0.994752398362575	0.996880481025849	347	66275	280	207	137	97	54	22	0	0	0	0	0	0	65215	65288	65358	65398	65441	65473	1127	1127	1127	1127	1127	1127
C3_MELANOMA	60_70	UKBB	K11_STRICTURE	-13.0087326245592	0.293432457902895	-12.9950365800539	-12.9949804399012	0.706273634970873	-12.989125592655	678.844830667622	0.708569874064327	660.685551441603	817.987746947246	1.0009982433359	1549.55589641021	0.984711039664648	0.678786741415031	0.984307405355205	0.98732492243317	0.480456018377033	0.993311824747181	1331	70529	1093	784	536	355	214	92	3	3	1	1	1	0	69557	69866	70114	70295	70436	70558	1207	1207	1209	1209	1209	1210
C3_MELANOMA	60_70	UKBB	K11_TONGUE	0.972382457111153	-12.9906518988034	0.531298042344601	-12.9812152305435	0.875966078337609	-13.0004541948044	1.00141099722572	791.526401965037	1.00109614924524	995.315293943685	1.00103435416956	1527.59760798396	0.331542123004619	0.986905584881521	0.595615390248069	0.989594033524273	0.381540740152574	0.993209771722302	543	66287	387	352	301	230	167	82	2	1	1	1	1	0	65315	65350	65401	65472	65535	65620	1126	1127	1127	1127	1127	1128
C3_MELANOMA	60_70	UKBB	K11_ULCER	-12.5322973368093	-12.5369454819655	0.857267145910619	1.13573014502294	2.00707717767158	-12.5270946392309	930.093677078361	705.056712333233	1.00112513339364	1.00125102604785	0.708699768236803	1624.02040834157	0.989249444179706	0.985813186426115	0.391829820729353	0.256664077931313	0.00462497996089742	0.993845473717631	439	66026	317	279	210	171	105	51	3	3	3	2	2	0	65021	65059	65128	65167	65233	65287	1124	1124	1124	1125	1125	1127
C3_MELANOMA	60_70	UKBB	K11_UMBHER	-13.0685694549517	0.378254615469555	0.631967102700735	-13.0697210293243	0.269454220448168	-13.0664216353173	795.613903357936	0.709362741691447	0.709342059263729	777.049040042551	1.00146360446287	1251.00062402457	0.986894722568561	0.593873283466681	0.372972032987971	0.986580464787497	0.787883186022692	0.991666425793934	1001	52969	717	646	508	390	294	128	4	4	2	0	1	0	52355	52426	52564	52682	52778	52944	894	894	896	898	897	898
C3_MELANOMA	60_70	UKBB	K11_VASCINT	-13.0029401497659	0.671009331379718	1.17286880847392	-13.0061150932298	-13.004347953527	-13.0265703339246	1179.12076925231	1.00163018425846	1.00166279302119	1469.53251879448	1726.81384693936	3551.08337591102	0.991201380566418	0.502910547216461	0.241630208414028	0.992938405364692	0.993991320837229	0.997073097154126	405	43107	354	270	161	113	57	22	2	2	1	0	0	0	42447	42531	42640	42688	42744	42779	709	709	710	711	711	711
C3_MELANOMA	60_70	UKBB	K11_VENTHER	0.323920978066315	-13.030730739481	0.00994186829315283	0.37752340472157	0.452480470213004	-12.9935212676159	1.00169564773823	605.143264535461	1.00133207656066	1.00138951660649	1.00119201609569	1278.16337588147	0.746413038450588	0.98282024100503	0.992078219527169	0.706173933701507	0.651310947686962	0.991889024796708	929	53017	699	604	478	348	239	115	3	2	3	2	1	0	52345	52440	52566	52696	52805	52929	899	900	899	900	901	902
C3_MELANOMA	60_70	UKBB	K11_VOLVU	-12.9843231903765	-12.9834219337211	-12.9656241239799	-12.9632454274953	-12.9833460632355	-12.9838282376234	1619.75776068963	1260.58132908385	1471.09637246239	1812.82049846903	2185.16794545225	2932.44671738542	0.993604055925128	0.991782292409076	0.992967872416697	0.994294479103535	0.995259334440382	0.996467263264734	235	42688	186	152	106	75	40	29	0	0	0	0	0	0	42031	42065	42111	42142	42177	42188	706	706	706	706	706	706
C3_MELANOMA	60_70	UKBB	KNEE_ARTHROSIS	0.660420834423971	-0.748225557240685	0.055825335888069	-0.493277224706068	-0.367598253563318	-0.434453118740657	0.338212484478497	0.502684362892259	0.381455002427313	0.579602994100629	0.579367901923698	1.00117796760916	0.0508574968846866	0.13662962846726	0.883646345776319	0.394735735777422	0.525766593511946	0.664330596422407	6198	52280	4743	4228	3386	2521	1699	713	20	14	11	6	4	1	52888	53403	54245	55110	55932	56918	827	833	836	841	843	846
C3_MELANOMA	60_70	UKBB	KRA_PSY_ALCOH	-12.0559707324833	0.71173484681022	-12.0596454611997	-12.0513827583462	-12.0445683687496	-12.054175169704	804.324547107997	1.00121455904641	683.955616587018	788.27517511545	808.132380958187	1345.48112920792	0.988041005625432	0.477163898421816	0.985932265003517	0.987802181298361	0.988108607465618	0.992851842071111	375	71126	267	243	194	140	100	48	1	1	0	0	0	0	70017	70041	70090	70144	70184	70236	1216	1216	1217	1217	1217	1217
C3_MELANOMA	60_70	UKBB	KRA_PSY_ALCOH_EXMORE	-13.062124893046	0.697506491988928	-13.0640689547556	-13.057831487288	-13.0475171726679	-13.0594323401369	1319.93051239243	1.00159276797106	1131.00850146566	1298.53717636616	1333.7199710451	2214.24825642453	0.992104207320956	0.486180058045282	0.990783988694527	0.991976766821767	0.992194578557985	0.995294177607641	375	54497	267	243	194	140	100	48	1	1	0	0	0	0	53660	53684	53733	53787	53827	53879	944	944	945	945	945	945
C3_MELANOMA	60_70	UKBB	KRA_PSY_ANXIETY	0.516266378729854	-0.500181365861562	0.121750661708272	0.301969616850348	-12.9801522114337	-12.9819956780952	0.450217170946625	0.579250702487706	0.502216096306783	0.579260352597076	477.059983908449	789.298363945393	0.251503473571023	0.387864152397025	0.808449438478804	0.602156364062693	0.978293326456301	0.986877374390865	4231	69451	3206	2703	2005	1283	841	377	15	10	7	3	0	0	69271	69774	70472	71194	71636	72100	1190	1195	1198	1202	1205	1205
C3_MELANOMA	60_70	UKBB	KRA_PSY_ANXIETY_EXMORE	0.526507685658978	-0.490875861631015	0.130003224693993	0.311454735440204	-12.9786843905914	-12.9807296560114	0.450802618713681	0.579634664619624	0.50266185883324	0.579641438992911	478.718568668077	792.193277678902	0.242833406193964	0.397066957519596	0.795921059153097	0.591044451108796	0.978370959212253	0.986926599077997	4231	57458	3206	2703	2005	1283	841	377	15	10	7	3	0	0	57479	57982	58680	59402	59844	60308	989	994	997	1001	1004	1004
C3_MELANOMA	60_70	UKBB	KRA_PSY_ANYMENTAL	0.77192214354384	-0.291583309825631	-0.291662604542987	0.255521043237752	-0.283158171399889	-0.800788840451007	0.263984341173966	0.336921813925872	0.381221674762022	0.337104222250958	0.449734207455898	1.00112884058762	0.00345430494038076	0.386801087667579	0.444227773236231	0.448458010282961	0.528948299355646	0.423776909658976	10052	61464	7124	6142	4931	3728	2766	1306	38	26	18	15	6	1	63293	64275	65486	66689	67651	69111	1061	1073	1081	1084	1093	1098
C3_MELANOMA	60_70	UKBB	KRA_PSY_ANYMENTAL_SUICID_PREG_NERV	-12.0148146925865	1.27416142913597	-12.0137096665054	-12.015820993528	-12.0182893612964	-12.019612039207	1002.96177526956	1.00124540050873	812.085738481284	886.401916960751	835.673058678626	1086.92317806742	0.990442102478147	0.203168340100367	0.988196808068522	0.989184427222793	0.988525564053879	0.991176867318714	295	71107	174	152	135	121	92	71	1	1	0	0	0	0	70005	70027	70044	70058	70087	70108	1222	1222	1223	1223	1223	1223
C3_MELANOMA	60_70	UKBB	KRA_PSY_ANYMENTAL_SUICID_PREG_NERV_EXMORE	-13.0177340248951	1.26373579096906	-13.0158285946222	-13.0180607581361	-13.0207178108737	-13.0227746771304	1638.31175146845	1.00161513522795	1328.44434598915	1448.44696164639	1364.72596538229	1789.163216576	0.993660217787351	0.207057484735179	0.992182613777632	0.992829029898845	0.992387576436091	0.994192492328505	295	54445	174	152	135	121	92	71	1	1	0	0	0	0	53619	53641	53658	53672	53701	53722	946	946	947	947	947	947
C3_MELANOMA	60_70	UKBB	KRA_PSY_DEMENTIA	0.855290280268243	-12.0198786300957	-12.0330613586102	-12.0406762124925	-12.041951057042	NA	1.00115242113737	557.121506586956	827.208644394649	1200.28348331534	1889.62643694056	0	0.392935596398238	0.982787001592361	0.988393913249171	0.99199613369798	0.994915385596396	NA	458	71101	443	269	125	60	23	0	1	0	0	0	0	0	69901	70075	70219	70284	70321	70344	1214	1215	1215	1215	1215	1215
C3_MELANOMA	60_70	UKBB	KRA_PSY_DEMENTIA_EXMORE	0.862866208357885	-12.0234807834198	-12.0383124965695	-12.0482654184885	-12.0492771417194	NA	1.00146382583072	562.455436331239	831.600223997099	1223.27208011566	1911.95927456849	0	0.388904935831483	0.9829451037806	0.988450161579592	0.992141593275087	0.994971718963493	NA	458	56788	443	269	125	60	23	0	1	0	0	0	0	0	55831	56005	56149	56214	56251	56274	971	972	972	972	972	972
C3_MELANOMA	60_70	UKBB	KRA_PSY_MOOD	0.843117677240737	0.0499216434283928	-0.0236481540699213	0.210038600850574	-13.9922716472329	-13.9871484561719	0.450732585717185	0.502524441396637	0.57973096362727	0.579759838286022	700.918047202916	1056.41530134439	0.061407530026517	0.920866952752531	0.967462035336307	0.717138669462867	0.984073065184514	0.98943615855422	3568	65205	2349	2060	1735	1393	1060	553	15	10	6	3	0	0	65282	65571	65896	66238	66571	67078	1127	1132	1136	1139	1142	1142
C3_MELANOMA	60_70	UKBB	KRA_PSY_MOOD_EXMORE	0.824492752468518	0.0299723486401524	-0.0458713229039845	0.190656206003681	-13.996688241236	-13.9918212816832	0.45113053628646	0.502833804831316	0.580017814180507	0.580048797785353	695.030282955281	1051.15810354718	0.0676074137727238	0.952468747575604	0.936964172317958	0.742390057041912	0.983933093383416	0.989379781707186	3568	56476	2349	2060	1735	1393	1060	553	15	10	6	3	0	0	56700	56989	57314	57656	57989	58496	980	985	989	992	995	995
C3_MELANOMA	60_70	UKBB	KRA_PSY_SCHIZODEL	-11.5039551705883	-11.493610501294	1.80065190437877	-11.4950139386983	-11.4854868543127	-11.4784857052129	867.050690644218	694.701203176604	1.00120122722691	914.151317258021	891.842649151731	1310.14879334906	0.989414045774005	0.986799855865273	0.0720991532643863	0.989967249099804	0.989724824962589	0.993009657065295	195	71145	143	108	85	69	48	26	1	1	1	0	0	0	69979	70014	70037	70053	70074	70096	1217	1217	1217	1218	1218	1218
C3_MELANOMA	60_70	UKBB	KRA_PSY_SCHIZODEL_EXMORE	-12.505034104202	-12.4935855697045	1.78913314417782	-12.4919607251857	-12.4833377974036	-12.4735703030481	1410.30646249433	1140.89722998695	1.00157321201717	1504.78485768382	1460.28111630686	2158.25913691956	0.992925337032386	0.991262806547638	0.0740469944562108	0.993376443106473	0.993179298785182	0.995388684524818	195	54478	143	108	85	69	48	26	1	1	1	0	0	0	53585	53620	53643	53659	53680	53702	944	944	944	945	945	945
C3_MELANOMA	60_70	UKBB	KRA_PSY_SUBSTANCE	0.631703343821947	-0.24753885356394	-1.80178709567018	0.0973095127730991	0.378792770449943	0.0257006314801011	0.357573562004807	0.410979791694474	1.00111598474324	0.449774561041409	0.410815631778824	1.0011330251715	0.0772887315069368	0.546965189947907	0.0718956090228073	0.828713574520729	0.35650221999445	0.979519320196096	5956	68824	4154	3715	3048	2325	1691	741	18	13	8	11	7	1	69425	69864	70531	71254	71888	72838	1183	1188	1193	1190	1194	1200
C3_MELANOMA	60_70	UKBB	KRA_PSY_SUBSTANCE_EXMORE	0.637630617646244	-0.23498444976893	-1.78830452746965	0.106830942228494	0.392585806233431	0.0366162379084118	0.358496539002558	0.411570276128641	1.00136049900909	0.450333529733768	0.411374165553861	1.00138018887297	0.0753013948811058	0.568036170706603	0.0741195245154185	0.812481259606057	0.339917735538638	0.97083123665991	5956	57070	4154	3715	3048	2325	1691	741	18	13	8	11	7	1	57867	58306	58973	59696	60330	61280	987	992	997	994	998	1004
C3_MELANOMA	60_70	UKBB	L12_ABSCESS_CUT	-13.0219151365053	-13.0150578982973	0.777411460054617	1.06947154110203	-13.02876890352	-13.0320476590687	1187.66661196997	880.060194663764	1.00135668670515	1.00124504514865	1139.74561700236	1618.51269088431	0.991251941609209	0.988200653434174	0.437537526703023	0.285456617747633	0.990879344478035	0.993575609677383	484	63206	333	308	251	178	138	76	2	2	2	1	0	0	62282	62307	62364	62437	62477	62539	1073	1073	1073	1074	1075	1075
C3_MELANOMA	60_70	UKBB	L12_ACNE	-11.9849779553021	-11.9757721408537	-11.9791048220923	-11.9675066905041	-11.9721124260828	-11.9676407263604	1675.06582964462	1166.19451705242	1308.01181064947	1327.61093188875	1219.89026435382	1586.9013030074	0.99429124090915	0.991806584907951	0.992692872416159	0.992807712505139	0.992169615083561	0.993982798278813	103	65654	58	57	48	48	43	33	0	0	0	0	0	0	64591	64592	64601	64601	64606	64616	1108	1108	1108	1108	1108	1108
C3_MELANOMA	60_70	UKBB	L12_ACTINKERA	2.16339319113923	-12.5766663187554	0.477282811452452	1.69935106418904	-12.5445246175	-12.5417896674762	0.449936613974323	554.632006531522	1.00099027907132	0.708580187076338	1108.53955738995	2007.31664224736	1.52281880593487e-06	0.981908963284533	0.633496971380697	0.0164737044233991	0.990971121572716	0.99501481977377	654	67566	562	465	308	189	94	40	8	3	3	2	0	0	66561	66658	66815	66934	67029	67083	1089	1094	1094	1095	1097	1097
C3_MELANOMA	60_70	UKBB	L12_ATOPIC	-14.0228003791181	-14.0182829094156	-14.0144728511807	-14.0008385800752	0.0564518056958368	-13.9984982495339	1503.48231464245	1053.8520513689	1119.06216289399	1162.52970360538	1.0009847184964	1625.1966521158	0.992558333677855	0.989386895771072	0.990008026715953	0.9903909699138	0.955026127345658	0.993127571665905	850	64612	554	544	484	450	353	190	0	0	0	0	1	0	63823	63833	63893	63927	64024	64187	1085	1085	1085	1085	1084	1085
C3_MELANOMA	60_70	UKBB	L12_ATROPHICSKIN	3.11476029399952	-13.1405712701242	1.25739387536145	1.62597086659454	-13.1331513962548	-13.1310383779858	0.358570498237231	877.246932839522	0.709351833578871	0.709302536530619	1210.33711031656	1854.08830669592	3.73431681942985e-18	0.988048670829824	0.0762957562412286	0.0218853574671535	0.99134246730127	0.994349263102603	621	58842	435	394	344	251	164	89	12	4	4	2	0	0	58187	58228	58278	58371	58458	58533	829	837	837	839	841	841
C3_MELANOMA	60_70	UKBB	L12_CELLULITIS	-0.284212831477929	-0.904605996856412	-0.700775184770794	0.626608286329959	-0.451156180761622	-13.0181240867708	0.709078771639292	0.708708285429504	0.708703808226809	0.410993006356648	0.708489112634979	601.896315606129	0.688552779301024	0.201808801351525	0.322754887009388	0.127353827655536	0.524264032546228	0.982744286377999	3805	65005	2719	2439	1989	1609	1226	584	9	7	7	8	2	0	64974	65254	65704	66084	66467	67109	1108	1110	1110	1109	1115	1117
C3_MELANOMA	60_70	UKBB	L12_CORNSANDCALLOS	-11.1665884735097	0.925754211086159	1.00847840581074	1.888311074561	1.96840135626644	2.37068481001499	571.02143916973	1.0017627741032	1.00165533991706	0.709448589658296	0.70920359709782	1.00161471108851	0.984397992622067	0.355421141021665	0.314025227779981	0.00777563301750911	0.00551152807297599	0.0179395716284476	417	58540	297	270	238	202	145	65	3	3	5	5	3	1	57929	57956	57988	58024	58081	58161	728	728	726	726	728	730
C3_MELANOMA	60_70	UKBB	L12_DECUBITANSULCERANDPRESSURE	1.41155768782203	-12.5270013417274	-12.529870270499	2.09904741586258	-12.518982710395	-12.5313516718035	1.00188389237172	957.612255688871	1200.68290427156	1.0017042961177	1809.84870902634	3650.16770260091	0.158863714748697	0.989562773615169	0.991673731216741	0.0361286904998678	0.994480962238644	0.997260796434877	582	59612	531	237	149	91	46	15	2	1	1	1	0	0	58906	59200	59288	59346	59391	59422	755	756	756	756	757	757
C3_MELANOMA	60_70	UKBB	L12_DERMATITISECZEMA	0.543000203094335	0.142264703015283	-0.182693670711977	-0.00975422382117059	-12.9876109834632	0.357761658204186	0.502835468838979	0.44971313534267	0.579286629632412	0.579201198010949	382.242845141847	0.708559616373494	0.280197181979734	0.751740318895896	0.752475439178055	0.986563603890479	0.972895187215473	0.613619252405013	3448	66078	2414	2181	1839	1535	1146	622	15	11	7	5	2	2	65977	66210	66552	66856	67245	67769	1120	1124	1128	1130	1133	1133
C3_MELANOMA	60_70	UKBB	L12_DERMATITISNAS	0.608633205094429	-12.5003745231335	1.67676074395467	-12.4903782806933	-12.4859042534611	-12.5075953006566	1.00148101933371	562.342692985581	0.579329821568077	901.31642912889	953.73495552618	1644.07136902953	0.543364479222009	0.982265201238486	0.00379991448434257	0.988943327007401	0.989554723135315	0.993929995311107	712	65133	570	457	329	183	123	49	4	3	3	0	0	0	64168	64281	64409	64555	64615	64689	1103	1104	1104	1107	1107	1107
C3_MELANOMA	60_70	UKBB	L12_DERM_NAS	0.62658053811628	-12.502215722098	1.69257053363083	-12.4917884320208	-12.487312966575	-12.5078477903826	1.00147240024791	569.699921292536	0.579330538129424	908.656926957065	961.627966593316	1645.0637579015	0.53153842294314	0.98249161723859	0.00348241486366683	0.989031403505239	0.989639284047544	0.993933534527833	697	65110	557	445	324	179	121	49	4	3	3	0	0	0	64144	64256	64377	64522	64580	64652	1102	1103	1103	1106	1106	1106
C3_MELANOMA	60_70	UKBB	L12_DISORDSKINAPPENDIX	-0.0253608595090889	0.00235663907255198	-0.148978738239506	-1.02784217592496	-1.07990317002698	0.332611913413866	0.709186652557009	0.502379490272391	0.579242067523289	1.00106142343225	1.00100608184662	0.708466881120033	0.971473340336666	0.996257173965706	0.797027477787342	0.304537088637184	0.280668962203317	0.638725687556679	3029	66679	2057	1954	1721	1378	1100	609	11	9	5	3	3	2	66507	66610	66843	67186	67464	67955	1133	1135	1139	1141	1141	1142
C3_MELANOMA	60_70	UKBB	L12_EPIDERMALTHICKOTH	2.2446758123412	-12.1730286377802	-12.1828076432814	-12.1836116299574	2.61505262685729	-12.1423955526092	1.00198425702578	1051.35264991109	1294.3841318378	1593.14285697013	1.00151541037235	2834.75153810794	0.0250759548307522	0.990761944054262	0.9924903818185	0.993898211440054	0.00902526217018268	0.996582345864707	177	58614	140	114	82	51	38	15	2	1	1	1	1	0	57914	57940	57972	58003	58016	58039	735	736	736	736	736	737
C3_MELANOMA	60_70	UKBB	L12_EPIDERMTHICKNAS	2.30708535555295	-12.1735266871946	-12.1820538563088	-12.1850211525785	2.67254945743706	-12.1495004732771	1.00203765407521	1073.12259834643	1315.02523959497	1614.57315712488	1.0014842603211	3027.24761134306	0.0213129701727805	0.990948973873821	0.992608709416076	0.993978502665487	0.00761706908729947	0.99679779322009	168	58601	132	109	80	50	36	14	2	1	1	1	1	0	57901	57924	57953	57983	57997	58019	734	735	735	735	735	736
C3_MELANOMA	60_70	UKBB	L12_ERYTHEMATOUSOTH	-12.0018460037164	-12.0005783813206	-11.9978778388292	-11.9821451433822	-11.9528749981326	-11.9209443236993	1025.24334184514	813.811160703162	997.399399779188	1306.55844411212	1427.82128642706	2588.78334429592	0.990659906262331	0.98823470398298	0.990402349721647	0.992682887894758	0.993320660563784	0.996325878783011	207	69541	168	143	93	49	36	12	0	0	0	0	0	0	68395	68420	68470	68514	68527	68551	1185	1185	1185	1185	1185	1185
C3_MELANOMA	60_70	UKBB	L12_ERYTH_NAS	-12.0010890776784	-11.9994089192365	-11.9961317415351	-11.9821257924717	-11.9528460782338	-11.9209074868822	1027.88840008821	817.114739798934	1003.44553610292	1306.46333607324	1427.72108621341	2588.62137851802	0.990684527482127	0.988283409237052	0.990461564707119	0.992682367055398	0.993320207967211	0.996325660254923	205	69532	167	142	92	49	36	11	0	0	0	0	0	0	68385	68410	68460	68503	68516	68541	1185	1185	1185	1185	1185	1185
C3_MELANOMA	60_70	UKBB	L12_FOLLICULARCYST	0.0121691034072653	0.0659383626312949	-14.0075834106843	-14.0061583126187	-14.0053831393668	0.396061090825104	1.00144778243271	0.70875770095235	878.105704227476	1017.45310937042	1005.72015081962	1.00098205519856	0.990304735850852	0.925876775909793	0.987272647820518	0.989016747378591	0.988889237428598	0.692346631448376	1431	66141	989	929	795	589	455	274	3	2	0	0	1	1	65459	65519	65653	65859	65993	66174	1121	1122	1124	1124	1123	1123
C3_MELANOMA	60_70	UKBB	L12_GRANULOMATOUSSKIN	-11.9812158433928	-11.977963766596	-11.9764375558118	-11.9845453320276	-11.9999863382237	-11.9672261993102	1352.58611202721	973.132568774444	1145.99917602332	1275.30874168762	1369.13711666754	2240.56984170514	0.992932426229504	0.990179353408668	0.991661738611603	0.99250209566025	0.99300692302545	0.995738396794023	174	58490	123	119	82	71	55	25	0	0	0	0	0	0	57812	57816	57853	57864	57880	57910	729	729	729	729	729	729
C3_MELANOMA	60_70	UKBB	L12_HYPERTROPHICSKIN	-13.1725966670021	0.870568377191334	2.36744544110171	-13.1735264982924	-13.1673108907575	-13.1664850183836	1597.43467384979	1.00185789246324	0.503494903257498	1289.47160235076	1227.26092018375	1712.22208159049	0.993420643380788	0.384872316685557	2.57594405613122e-06	0.991848777012274	0.991439642266094	0.993864562490328	482	58526	292	286	250	229	187	114	4	4	4	0	0	0	57982	57988	58024	58045	58087	58160	730	730	730	734	734	734
C3_MELANOMA	60_70	UKBB	L12_IMPETIGO	-11.4906119964831	2.02915139709819	-11.4865607039567	-11.4922347664731	-11.4952484387353	-11.4752231491347	1278.25007074195	1.00132403264994	926.338307470241	1055.37624167445	1025.84773672137	1322.03177655837	0.992827648798656	0.0427168193616104	0.990106514533383	0.991311823103319	0.991059404839922	0.993074456624211	104	62976	60	64	57	46	36	29	0	1	0	0	0	0	61953	61949	61956	61967	61977	61984	1067	1066	1067	1067	1067	1067
C3_MELANOMA	60_70	UKBB	L12_INFECT_SKIN	-0.603022288699494	-0.142206023631755	0.194688830649254	0.253696720886486	0.0789435212968409	-0.662729829664484	0.709073217815081	0.410981900093609	0.380909919067443	0.410924324192513	0.449357129561418	1.00101428904623	0.395082024789096	0.729331219753576	0.609270427678228	0.536983690826401	0.86054454297317	0.507933851959357	5305	65507	3707	3379	2837	2309	1772	886	19	19	15	11	5	1	65963	66291	66833	67361	67898	68784	1123	1123	1127	1131	1137	1141
C3_MELANOMA	60_70	UKBB	L12_INFECT_SKIN_NAS	-13.0155138248867	0.624018535591606	1.02240864284953	-13.0054908218406	0.688260679967268	0.483696709441795	633.447991561112	0.502346875996765	0.449729122693694	545.574570256042	0.579055664565404	1.00108758096878	0.983606946431801	0.214160396030093	0.0230028284501977	0.980981705908479	0.234600427772798	0.628974167280833	1657	63613	1154	1054	884	744	581	288	11	12	8	3	3	1	63023	63123	63293	63433	63596	63889	1082	1081	1085	1090	1090	1092
C3_MELANOMA	60_70	UKBB	L12_INFECT_SKIN_OTHER	-13.0155138248867	0.624018535591606	1.02240864284953	-13.0054908218406	0.688260679967268	0.483696709441795	633.447991561112	0.502346875996765	0.449729122693694	545.574570256042	0.579055664565404	1.00108758096878	0.983606946431801	0.214160396030093	0.0230028284501977	0.980981705908479	0.234600427772798	0.628974167280833	1657	63613	1154	1054	884	744	581	288	11	12	8	3	3	1	63023	63123	63293	63433	63596	63889	1082	1081	1085	1090	1090	1092
C3_MELANOMA	60_70	UKBB	L12_INTERNALSUBSTANCEDERM	-12.0039699167117	-11.9964197632861	-11.9832084465785	-11.9720916460271	-11.9809878849223	-11.99508911484	1215.89333943244	959.624036320339	1158.13235115512	1395.7895213279	1768.37967884244	3646.10756444742	0.992122971341463	0.990025772128919	0.991744426794911	0.993156396567914	0.994594276196431	0.997375096873285	154	64568	123	92	69	46	24	8	0	0	0	0	0	0	63512	63543	63566	63589	63611	63627	1087	1087	1087	1087	1087	1087
C3_MELANOMA	60_70	UKBB	L12_LICHENPLANUS	-12.9615363596444	-12.959702520848	1.03197198357279	-12.9724460463814	-12.98114276524	-12.9867063366931	1362.7162194548	975.700508931061	1.0011645921504	1171.41446782754	1212.75761853378	2018.70859293523	0.992410999690359	0.989402442224541	0.302647960282442	0.991164269227879	0.991459748048286	0.994867104124887	336	68447	241	226	182	160	112	52	1	1	1	0	0	0	67366	67381	67425	67447	67495	67555	1175	1175	1175	1176	1176	1176
C3_MELANOMA	60_70	UKBB	L12_LICHENPLANUS_INCLAVO	-12.9598119227219	-12.9570373186482	1.02939330208458	-12.9707947168286	-12.9798318528745	-12.98536694145	1353.70709650105	974.330468246141	1.00112351476117	1170.41148022247	1210.73949465061	2016.02434094344	0.992361511646665	0.9893897238559	0.303837858573991	0.991157823395452	0.991446377104317	0.994860800066621	336	71020	241	226	182	160	112	52	1	1	1	0	0	0	69895	69910	69954	69976	70024	70084	1219	1219	1219	1220	1220	1220
C3_MELANOMA	60_70	UKBB	L12_LICHENSCLERATROPH	-11.9623148514381	-11.9619423777014	-11.955401699168	-11.9639861842517	-11.959171798379	-11.9488755464431	1677.1243286564	1272.05419648401	1464.50217821087	1630.21470043784	1686.39478316786	2776.42940512101	0.994309029306894	0.992497089742943	0.993486575420055	0.994144455837112	0.994341800238479	0.996566167369671	104	58487	82	69	56	44	26	12	0	0	0	0	0	0	57784	57797	57810	57822	57840	57854	725	725	725	725	725	725
C3_MELANOMA	60_70	UKBB	L12_LICHSIMPANDPRURIGO	-12.0028620607647	1.47028365824883	-11.9942465621241	-11.9932899064575	-12.0067992767807	-11.9887413442038	1145.09789157108	1.00137202019783	883.728938186983	881.61057304359	884.311715951697	1271.55890917882	0.991636764833807	0.142031123713065	0.989171192734616	0.989146040218531	0.989167003833821	0.992477352143848	202	64500	129	123	107	106	86	45	1	1	0	0	0	0	63488	63494	63510	63511	63531	63572	1084	1084	1085	1085	1085	1085
C3_MELANOMA	60_70	UKBB	L12_NAILDIS	1.09270723317286	-13.0143682400969	0.934908910273747	0.0186374784138119	-0.074065784451468	-13.0180084531333	0.709348062643673	581.76446658074	0.579301074780673	1.00110593589198	1.00099622902235	995.146967550327	0.123453445362952	0.982152403494041	0.106558516530461	0.985146729435829	0.941016694072382	0.98956277609187	977	65904	665	643	569	478	391	199	7	5	5	2	1	0	65095	65117	65191	65282	65369	65561	1114	1116	1116	1119	1120	1121
C3_MELANOMA	60_70	UKBB	L12_NONIONRADISKIN	1.53368380756706	0.222900838984491	0.793115880959739	0.55504847794953	-0.714829372686541	1.40394635763525	0.320184849756058	0.449584675161221	0.380668516333535	0.502055244872858	1.0009112710827	0.578868638422156	1.66785525802119e-06	0.620040614581623	0.0372073396350475	0.268920218501202	0.475116771178214	0.0152945583399989	2721	68231	2118	1919	1516	1131	784	324	24	15	12	6	3	3	67715	67914	68317	68702	69049	69509	1095	1104	1107	1113	1116	1116
C3_MELANOMA	60_70	UKBB	L12_OTHERCONTACT	-12.0033283835195	1.07955195093121	1.22534468046333	-11.9625869974049	-11.9562336363238	-11.9411189602522	937.673837228473	1.00133100093334	1.00140555710902	792.05685023848	785.842534398833	1096.15152795236	0.989786417781708	0.28098155655935	0.221093797446042	0.987949854089732	0.987861020784721	0.991308276480642	304	64736	210	181	160	137	103	54	2	2	1	0	0	0	63737	63766	63787	63810	63844	63893	1091	1091	1092	1093	1093	1093
C3_MELANOMA	60_70	UKBB	L12_OTHERDISSKINANDSUBCUTIS	3.7697146600403	0.537359501103657	-12.8036620287472	0.610165607079154	1.80629660945083	1.59939900278523	0.189293217122147	0.709261857374434	675.020561877615	1.00145447414301	0.579618022685839	1.00131892764704	3.03559733081042e-88	0.448671299498555	0.984866784373595	0.542339241879859	0.00183100538465973	0.110200568669702	1177	59793	937	766	521	362	218	105	35	6	5	5	4	1	59185	59356	59601	59760	59904	60017	813	842	843	843	844	847
C3_MELANOMA	60_70	UKBB	L12_OTHERMELANIN	3.89077508113355	2.25193769341143	-11.5517276828431	-11.5665278577843	-11.5750730701098	-11.5343030436502	0.58127466029721	1.00168680615277	1167.04563294721	1439.82123390575	1386.99029385019	2159.49419464764	2.17861352053354e-11	0.0245669130655014	0.99210245563267	0.993590416280858	0.99334136299992	0.99573835457256	113	58487	86	69	50	36	26	18	4	1	0	0	0	0	57769	57786	57805	57819	57829	57837	741	744	745	745	745	745
C3_MELANOMA	60_70	UKBB	L12_OTHERSKINSUBCUTIS	2.41408002231361	-0.0958005238814667	0.48888999489725	0.321598964454502	0.223435942271447	-0.108486103685756	0.146594524871639	0.357044320009869	0.292814919226845	0.35693669339244	0.38076388969978	0.708613510514623	6.25679309456243e-61	0.788456479185954	0.0949943345492385	0.367589803761901	0.557331524289942	0.878322336886218	7439	62968	5437	4751	3929	3166	2321	1114	82	31	28	17	9	2	63927	64613	65435	66198	67043	68250	961	1012	1015	1026	1034	1041
C3_MELANOMA	60_70	UKBB	L12_OTHPIGMENTATION	3.93597589874027	0.743184608036173	-12.5851529711284	-12.5880341381788	-12.5753297557692	-12.56648415742	0.285306203307006	1.00178669969859	836.908235350596	901.018079508899	874.377252015544	1515.45187196937	2.70815356306543e-43	0.458172691242207	0.988002124498708	0.988853196630811	0.988525186871254	0.99338382896047	508	58617	342	314	275	242	197	89	14	1	0	0	0	0	58012	58040	58079	58112	58157	58265	757	770	771	771	771	771
C3_MELANOMA	60_70	UKBB	L12_PAPULOSQUAMOUS	-13.0003827655624	0.54563924351587	-0.343367881064521	-0.152787556122612	-0.0788611554318846	-12.9866995164369	697.037680415976	0.579278295802304	1.001081390552	1.00104673251879	1.0009633803809	976.130070144355	0.985119594475494	0.346228799216052	0.731600741602667	0.878691804055366	0.937203432184915	0.989385040290196	1307	68920	923	856	716	579	421	206	5	5	3	2	1	0	68116	68183	68323	68460	68618	68833	1183	1183	1185	1186	1187	1188
C3_MELANOMA	60_70	UKBB	L12_PARAPSORI	-11.5219622331216	-11.5131533472942	-11.4961122020771	-11.5000994750353	2.28173707511579	-11.4521988777708	1294.35083539465	940.984868436375	1046.79550193069	1089.74001614683	1.00152851187213	1295.63405282273	0.99289754051737	0.990237953425641	0.991237652397347	0.991580027003951	0.0227114048180797	0.992947535093952	104	68327	58	53	43	42	45	27	0	0	1	1	1	0	67198	67203	67213	67214	67211	67229	1175	1175	1174	1174	1174	1175
C3_MELANOMA	60_70	UKBB	L12_PRURITUS	1.31702254078534	-0.438019512818138	-13.041365703207	1.23487566687969	-13.0326221509609	1.34498612761735	0.580120589544336	1.00119916072574	574.411692224484	0.50224688677772	623.922903416607	0.708628461653101	0.0231920245477496	0.661752483970029	0.981886492545483	0.013944012065041	0.983334845028949	0.0576943518439093	1233	64843	853	790	710	591	458	235	8	5	5	6	2	2	64129	64192	64272	64391	64524	64747	1086	1089	1089	1088	1092	1092
C3_MELANOMA	60_70	UKBB	L12_PSORIASIS	-13.0200455773763	0.887400832270668	-13.0139679470488	0.220750915821776	-13.0036540459924	-13.001442074992	830.535100268246	0.579356575830882	670.937271670492	1.00102681023379	788.820119177667	1201.67893158856	0.987492319290408	0.125596326845581	0.984524644157993	0.825462710075673	0.986847514865971	0.991367538165256	912	68779	658	604	506	394	278	133	4	4	1	1	0	0	67848	67902	68000	68112	68228	68373	1181	1181	1184	1184	1185	1185
C3_MELANOMA	60_70	UKBB	L12_PSORI_ARTHRO	-11.9876331310085	1.28087351432175	-11.985027218732	-11.9949684663097	-11.9905651459044	-11.9744634914299	1040.11529140776	1.00129578269842	849.178024885817	980.800903090458	1044.15926450061	1887.29849927186	0.990804350510289	0.200821028234857	0.988739286187683	0.990242299383026	0.99083772287801	0.994937644763053	221	68430	162	147	124	87	62	25	0	1	0	0	0	0	67309	67324	67347	67384	67409	67446	1180	1179	1180	1180	1180	1180
C3_MELANOMA	60_70	UKBB	L12_PSORI_NAS	-13.0190195219262	0.2713342602848	-13.0174541773401	-13.0135724979641	-13.0083078313188	-13.0228788690423	979.9120598111	1.00106768607673	924.326025500924	1162.75059763452	1255.37902955553	1881.45536288789	0.98939969257427	0.786356522599834	0.988763615760147	0.991070215892241	0.991732423434589	0.99447732259707	613	68831	480	394	282	183	117	52	1	1	0	0	0	0	67784	67870	67982	68081	68147	68212	1179	1179	1180	1180	1180	1180
C3_MELANOMA	60_70	UKBB	L12_RADIATIONRELATEDSKIN	1.51764934778766	0.204979603813455	0.772422318852962	0.753460157581263	-0.743956920014558	1.35899422666756	0.320183043269207	0.44958411654997	0.380668118044423	0.449515962619366	1.00090778181248	0.578873770951394	2.13778438164165e-06	0.648439168047729	0.042445794516353	0.0937070826339047	0.457310856831164	0.0188921577405073	2779	68257	2155	1954	1548	1160	807	339	24	15	12	7	3	3	67761	67962	68368	68756	69109	69577	1096	1105	1108	1113	1117	1117
C3_MELANOMA	60_70	UKBB	L12_ROSACEA	1.06966148129524	0.392627043610023	-12.9928907118071	-12.9873270335676	-12.9897262936394	-12.9794168383293	1.00167440945749	1.00123079149779	837.104973059312	907.654109380428	894.965433180649	1299.83306845074	0.285577611998832	0.694951526168925	0.98761635517001	0.988583719245121	0.988419733555241	0.992032896794116	553	65825	343	332	308	272	219	120	2	1	0	0	0	0	64920	64931	64955	64991	65044	65143	1113	1114	1115	1115	1115	1115
C3_MELANOMA	60_70	UKBB	L12_SCARCONDITIONS	3.6872184506141	-12.6220238440901	1.89263044798171	2.35464556645258	-12.6077419382066	-12.6134765965822	0.358348999516463	904.753299937851	0.709168154975903	0.709155882680652	1297.60562572948	2146.93026667978	7.86142990321222e-25	0.988869240613045	0.00761219721768628	0.000899047343159575	0.992247749111306	0.995312358070599	333	58702	237	214	176	117	78	41	12	4	4	2	0	0	57956	57979	58017	58076	58115	58152	830	838	838	840	842	842
C3_MELANOMA	60_70	UKBB	L12_SEBORRHOEIC	-14.0159965378057	0.618118938879507	-14.0041179189698	-13.997476159379	-13.9948059062503	-14.0021555797066	1509.83739362316	0.708757315630997	1142.8216894762	1200.05044060784	1230.87130122488	1803.86105397263	0.992593250987953	0.383144833777515	0.99022298058875	0.990693627116731	0.99092837815374	0.993806623000143	799	64617	537	526	454	411	304	168	2	2	0	0	0	0	63792	63803	63875	63918	64025	64161	1085	1085	1087	1087	1087	1087
C3_MELANOMA	60_70	UKBB	L12_SEBORRKERAT	1.25121211162247	0.301199631716328	0.431262539784598	-0.0625308792184172	-0.419051875778529	-13.0354380349693	0.358938746856102	0.412027387169792	0.411859937715123	0.579892515922354	0.708957661711037	622.680187453119	0.000490548001698278	0.464767869084334	0.29504898162242	0.914129082430942	0.554465703583214	0.983297982941632	4004	59759	2892	2714	2361	1969	1467	679	22	15	10	4	2	0	60060	60238	60591	60983	61485	62273	789	796	801	807	809	811
C3_MELANOMA	60_70	UKBB	L12_SKINSUBCUTISNAS	3.86137323194751	0.624728329642543	-12.7369340339968	0.700154423392402	1.89251148651331	1.67584480567646	0.189326611884648	0.709266134299242	679.150566036161	1.00146185686057	0.579615621236303	1.00129544194353	1.84078478604654e-92	0.378420951854342	0.985037180524171	0.484469297022672	0.00109419757335083	0.0941941642859596	1075	59720	854	699	482	332	199	95	35	6	5	5	4	1	59093	59248	59465	59615	59748	59852	813	842	843	843	844	847
C3_MELANOMA	60_70	UKBB	L12_SKIN_SUBCUTAN	1.76255142023689	0.0281994402164198	0.195854446464997	0.283607049910228	0.0370461692070612	0.753891009139866	0.155379887573101	0.256220984937808	0.256069211790119	0.272876062974807	0.306032592731872	0.320557679540684	7.98862782023215e-30	0.912362537904812	0.444361080000553	0.298653380391242	0.903649040980578	0.0186822754296404	13713	50193	9635	8723	7368	5922	4531	2387	97	52	42	31	19	10	53428	54340	55695	57141	58532	60676	746	791	801	812	824	833
C3_MELANOMA	60_70	UKBB	L12_ULCERLOWLIMB	1.33098936348513	-13.0420981646568	-13.0458574748389	-13.0419404024727	-13.0377870231007	-13.0268055476377	1.00204277814991	1085.41115071656	1425.40371160557	1952.81843353082	2134.93276967666	3702.46323406758	0.184086948468748	0.990412998466241	0.992697547468951	0.994671350210396	0.995127441734267	0.99719271605922	462	59057	398	284	166	98	53	25	1	0	0	0	0	0	58386	58500	58618	58686	58731	58759	734	735	735	735	735	735
C3_MELANOMA	60_70	UKBB	L12_URTICARIA	-11.1169271897145	-11.1105636160648	2.44967425988148	-11.1208846653792	-11.154561655342	-11.1486981825565	969.551774318603	762.485903189478	1.00173737370312	1081.66252201176	1086.8192922983	1597.77082840474	0.990851617778836	0.988374036253895	0.0144681279511682	0.991796862999546	0.991811061564076	0.994432679698029	102	69418	75	61	50	33	21	12	1	1	1	0	0	0	68258	68272	68283	68300	68312	68321	1186	1186	1186	1187	1187	1187
C3_MELANOMA	60_70	UKBB	L12_URTICARIAERYTHEMA	1.08009486335397	-0.272069539764624	1.00481195184025	-11.9776433655415	0.114306061607479	0.859855397866622	0.708998916596616	1.00113587617347	0.57929971757805	419.456235201388	1.0010197358189	1.00091277800318	0.127656576503174	0.78580590740904	0.0828243284685272	0.977219368051042	0.9090874814238	0.390301204239277	1052	69764	704	674	566	457	357	204	7	5	5	2	2	1	68916	68946	69054	69163	69263	69416	1189	1191	1191	1194	1194	1195
C3_MELANOMA	60_70	UKBB	LUNG_CANCER_MESOT	2.30276364176099	0.444679014304586	-12.1747981179533	-12.172212985938	-12.1599952269679	-12.1764353154298	0.414047860405492	1.00204122777928	792.302483398137	1132.7040706026	1341.95362850872	2919.26302866346	2.67330706301646e-08	0.657206586503683	0.987739908207989	0.991425974229446	0.992770137900252	0.996671981429067	832	32061	775	384	164	79	48	13	6	1	0	0	0	0	31554	31945	32165	32250	32281	32316	558	563	564	564	564	564
C3_MELANOMA	60_70	UKBB	M13_ADHCAPSULITIS	-13.0243310675059	-13.0169861609366	-13.0157474261174	-13.004858628142	-13.0038494707832	-13.0013929223182	1462.14921810009	1063.27220283083	1087.37600775904	1188.28860526986	1209.23102253048	1836.05473346427	0.992892807984535	0.990232235143934	0.990449655079368	0.991267972499665	0.991419860593937	0.99435010089863	367	52683	222	208	201	180	132	67	0	0	0	0	0	0	51962	51976	51983	52004	52052	52117	866	866	866	866	866	866
C3_MELANOMA	60_70	UKBB	M13_ARTHRITISNAS	0.646108552228668	-0.44948124646659	-0.392488252103651	-0.349304537819809	1.06405463489003	0.248269855023631	0.382692382094935	0.503084083793715	0.579987568611443	0.709286237841524	0.381532751607097	1.00140478610201	0.0913491413824109	0.371615415568691	0.498584647870269	0.622384788834134	0.00528882724042529	0.804195083993334	4647	45699	3721	3202	2389	1557	958	388	19	13	11	9	7	1	45891	46410	47223	48055	48654	49224	715	721	723	725	727	733
C3_MELANOMA	60_70	UKBB	M13_ARTHROPATHIES	0.23462262190885	-0.0163592237830507	0.266215669730819	0.0610602484998551	-0.292385082982503	-0.0494325680168408	0.248881087323716	0.210472286168439	0.206481875949396	0.263216345476316	0.319911739535007	0.449841004585945	0.345829396625428	0.93804580428301	0.197296189027517	0.816555552360051	0.360740246826864	0.912497424307299	18905	52676	14046	12568	10140	7553	5299	2476	73	64	50	28	14	5	56640	58118	60546	63133	65387	68210	822	831	845	867	881	890
C3_MELANOMA	60_70	UKBB	M13_ARTHROSIS	0.374517947320717	-0.0237746151907099	0.307596715806898	0.00362628021821735	-0.105000583889172	-1.13663731734948	0.264507562457916	0.241525112456324	0.235384261165504	0.320515598485914	0.356993998966873	1.00122103103711	0.156802914438215	0.921586585306812	0.191285605145284	0.990973009465993	0.768662978984287	0.256270107567551	14171	51103	10975	9693	7557	5423	3611	1505	56	47	34	18	9	1	53465	54747	56883	59017	60829	62935	778	787	800	816	825	833
C3_MELANOMA	60_70	UKBB	M13_ARTHROSIS_INCLAVO	0.35188949607151	-0.0502322369032942	0.28247718991683	-0.0203494986800259	-0.131938083761198	-1.16150767626866	0.263560713544247	0.240636700881145	0.234470932737961	0.31985565995451	0.356460609085657	1.00103240407834	0.181831715631872	0.834645593482219	0.228302571752887	0.949272105284845	0.711282874245082	0.245922709066688	14171	59502	10975	9693	7557	5423	3611	1505	56	47	34	18	9	1	61701	62983	65119	67253	69065	71171	941	950	963	979	988	996
C3_MELANOMA	60_70	UKBB	M13_ARTHROSIS_KNEE	0.689981539709363	-0.719582595492531	0.0837736868876041	-0.46604318899237	-0.345233777721713	-0.414408142900557	0.338986481357765	0.50314478795714	0.382056512143436	0.579991145480329	0.579705494999509	1.00137164347431	0.0418081336195598	0.152668225415623	0.826439412826079	0.421665571564255	0.551487218252942	0.678990920441266	6198	45253	4743	4228	3386	2521	1699	713	20	14	11	6	4	1	45991	46506	47348	48213	49035	50021	697	703	706	711	713	716
C3_MELANOMA	60_70	UKBB	M13_ARTHROSIS_KNEE_PRIM_ICD10	1.02142774192805	-0.287211408643047	-12.9999638688874	-13.0015248387673	-12.98986473276	-12.9993683376695	0.708846943422381	1.0009848753018	642.849585064841	784.337423585902	811.21981143592	1178.38024920823	0.149592934411344	0.774166823071729	0.983865955919406	0.986774517491551	0.987224215351002	0.991198269881716	881	69875	709	623	509	344	238	114	3	1	0	0	0	0	68849	68935	69049	69214	69320	69444	1195	1197	1198	1198	1198	1198
C3_MELANOMA	60_70	UKBB	M13_ARTHROSIS_OTH	0.154567342405529	0.32626109264232	0.129396739186188	0.401052799374943	0.164176033254171	-12.953688529033	0.412716647208628	0.293896767151461	0.381992564398525	0.411934689973473	0.502684040916942	618.830823041819	0.708023420642325	0.266946713782699	0.73480446477881	0.330263403734407	0.743971308067406	0.983299485159695	6872	48197	5533	4711	3446	2304	1413	564	30	26	16	10	4	0	48771	49593	50858	52000	52891	53740	735	739	749	755	761	765
C3_MELANOMA	60_70	UKBB	M13_ARTHROSIS_POLY	-13.9878021992429	-0.33924832709479	0.697924668611485	-13.9783289217079	0.483879440567989	-13.9646320121386	856.483634831384	0.709526806261308	0.503523643075534	929.591020306779	0.709228025022308	1736.54549420325	0.986969797382949	0.632555398666205	0.165722102287832	0.988002602981204	0.495073198934415	0.993583787911888	2185	43065	1760	1513	1119	765	507	190	7	7	5	2	2	0	42817	43064	43458	43812	44070	44387	666	666	668	671	671	673
C3_MELANOMA	60_70	UKBB	M13_ARTHTROSIS_COX	0.562141064213134	0.178062055611007	0.55875725522963	-0.125174009059534	-0.00550324317174975	-11.975550613746	0.45152198500697	0.412178108243695	0.412217642829739	0.709422052205699	0.70910000732506	491.908311903047	0.213134849626566	0.66573945086173	0.175261212473707	0.859944315479683	0.993807772334925	0.980577349607871	3734	44237	3049	2626	1888	1246	817	311	16	13	10	4	2	0	44230	44653	45391	46033	46462	46968	676	679	682	688	690	692
C3_MELANOMA	60_70	UKBB	M13_ARTHTROSIS_COX_PRIM_ICD10	-12.9936771628532	0.667040881382382	0.969522192744752	-12.9898413694595	-12.9798779461951	-12.9815773699601	870.742980307886	0.708480688751161	0.708499789154681	905.456084333664	938.837076771122	1641.42001486968	0.988093995736763	0.346444125149112	0.171182011286282	0.988553792342876	0.988969210365346	0.993689797804087	705	70348	581	492	372	254	182	63	4	4	2	0	0	0	69266	69355	69475	69593	69665	69784	1202	1202	1204	1206	1206	1206
C3_MELANOMA	60_70	UKBB	M13_BAKERCYST	-11.9879590977931	-11.98705529058	-11.9860177744974	-11.984830272135	-11.969094977158	-11.9760812851197	1443.62916516979	1098.52379162028	1340.06102982704	1496.68684849364	1512.38062155713	1886.39500297402	0.993374408205153	0.99129368283391	0.992863510839782	0.993610948839935	0.993685546968723	0.994934535899647	120	52714	87	73	47	41	34	14	0	0	0	0	0	0	51879	51893	51919	51925	51932	51952	868	868	868	868	868	868
C3_MELANOMA	60_70	UKBB	M13_BONECONTINUITY	-12.9512458189737	0.199034792476016	1.18090656449154	-12.9476185883903	-12.9501189302831	-12.9681414007968	996.74186611179	1.00127107380366	0.7088752089011	942.791107684047	948.917499601851	1495.47409078365	0.989632914333041	0.842433178572114	0.0957357633700602	0.989042768687579	0.989111404070116	0.993081157210378	609	63424	458	428	320	248	178	83	2	2	2	0	0	0	62512	62542	62650	62722	62792	62887	1061	1061	1061	1063	1063	1063
C3_MELANOMA	60_70	UKBB	M13_BONEDENSOTH	-12.4199396241321	0.119222437179526	0.795042155208508	-12.420286976078	1.84439277914936	-12.4138502420338	636.224278800302	1.00129973640802	1.00134641132565	996.283456380601	1.00137933758347	2099.0336018964	0.984425227017763	0.905221735713671	0.427211067888714	0.990053334253216	0.0654967658129984	0.995281275297091	786	64327	679	513	286	158	72	34	2	2	2	1	1	0	63353	63519	63746	63874	63960	63998	1079	1079	1079	1080	1080	1081
C3_MELANOMA	60_70	UKBB	M13_BONEDISNAS	1.49153279586674	-12.5080420945173	-12.5044110064462	-12.4965694302219	2.20350153702915	2.18123990957385	1.00158241451126	828.154208390953	927.514953917494	1066.45367556889	0.708810840181354	1.00130374261051	0.136440949519569	0.987949594227043	0.989243543491465	0.990650703481394	0.00187893325449583	0.0293762820287796	347	63253	243	206	167	127	88	56	2	2	2	2	3	1	62292	62329	62368	62408	62447	62479	1063	1063	1063	1063	1062	1064
C3_MELANOMA	60_70	UKBB	M13_BURSOPATHY	2.49875143268868	-12.151367955698	-12.1516851446081	-12.1503818764086	-12.1454426525894	-12.13759295117	0.709454860960208	796.114249330097	981.819264050768	1105.33910522591	1189.50111851009	1576.55359285462	0.000428187078075269	0.987822084015707	0.990125072107374	0.991229472633943	0.991853313422657	0.99385729581457	239	52797	177	155	103	85	62	29	2	0	0	0	0	0	51988	52010	52062	52080	52103	52136	869	871	871	871	871	871
C3_MELANOMA	60_70	UKBB	M13_CALCIFICTEND	-11.9909207650556	-11.9924216538706	-11.9975089406204	-11.9767555704266	-11.9595357846622	-11.9442449592728	1773.5630663243	1257.69445187635	1285.65092523996	1284.17219476481	1287.99102263555	1830.77998649283	0.994605606170486	0.992392092471343	0.992554364462903	0.992558684992706	0.992591414327155	0.994794535057709	105	52612	55	54	55	63	41	23	0	0	0	0	0	0	51796	51797	51796	51788	51810	51828	866	866	866	866	866	866
C3_MELANOMA	60_70	UKBB	M13_CARTILAGE	-13.0195305451687	-13.0139866062597	-13.0114460205079	-13.0100967790618	-13.002431500029	-12.9879234994842	1807.00838657014	1281.13420469065	1285.16289701811	1340.39273724103	1318.73681044955	2071.07131280972	0.994251275970505	0.991895087670535	0.991922071075219	0.992255708288718	0.992133175342257	0.994996408066552	264	41260	154	150	147	141	113	59	0	0	0	0	0	0	40744	40748	40751	40757	40785	40839	626	626	626	626	626	626
C3_MELANOMA	60_70	UKBB	M13_CERVICALGIA	-12.9926279546795	-12.9950467230427	-12.9981100414188	-12.9984172406125	-12.9979250204262	-12.9768653547351	1118.45231671955	840.322267489336	966.124754642077	1191.36534660536	1184.13694310092	1722.99654939511	0.990731492130711	0.987661717062256	0.989265694299851	0.991294836046766	0.991242030324367	0.993990735134877	529	51857	380	337	257	174	125	76	0	0	0	0	0	0	51143	51186	51266	51349	51398	51447	863	863	863	863	863	863
C3_MELANOMA	60_70	UKBB	M13_CERVICDISC	-13.0213896870433	-13.0169543798945	0.685067097919789	-13.0141182030274	-13.0040800823138	-12.9993863404525	1086.06831693997	830.778411406022	1.00152789288799	1042.40989326939	1111.81579383045	1759.05925691494	0.990434011634066	0.98749895057103	0.493961282859118	0.990038952706229	0.990667952176736	0.994103714689742	564	51822	400	339	267	217	157	76	1	1	1	0	0	0	51128	51189	51261	51311	51371	51452	857	857	857	858	858	858
C3_MELANOMA	60_70	UKBB	M13_CHRONDROPATHIES	1.33742724523036	0.702655550284532	0.907547051765243	-11.4653293147087	1.01601109869591	1.84560885160264	1.00167608937964	1.00121345138276	1.00122377438792	527.894174957169	1.00103775375932	1.00116250429487	0.181814382100743	0.482801438015687	0.364704185518989	0.982672113993137	0.310125933274586	0.0652610284980276	416	70269	273	259	221	177	143	77	2	2	2	1	2	1	69205	69219	69257	69301	69335	69401	1205	1205	1205	1206	1205	1206
C3_MELANOMA	60_70	UKBB	M13_CRYSTALARTH	-11.5318900924611	1.88909464736844	-11.5606741831006	-11.567763997235	-11.5716894781384	-11.5626262046037	1084.73507400038	1.00179209810822	938.742537570625	1176.66868106964	1217.06946730499	2407.07530875701	0.991517796402626	0.0593333353102607	0.990174249142861	0.992156167853179	0.99241396360675	0.996167296711519	113	41376	88	78	62	39	28	9	1	1	0	0	0	0	40774	40784	40800	40823	40834	40853	626	626	627	627	627	627
C3_MELANOMA	60_70	UKBB	M13_DEFORMDORSO	0.918881109173688	0.775573629405592	0.0524290369954877	-11.9697322780996	0.783385515436731	-11.9562228576902	0.709473827963337	0.579770960226849	1.00139350044007	514.142497536045	1.00126728743599	1084.85883057213	0.195265533197322	0.180986367375273	0.958244970146675	0.981426157209116	0.433983060419687	0.991206696908718	1069	52779	860	724	511	328	201	75	6	4	1	1	1	0	52109	52245	52458	52641	52768	52894	873	875	878	878	878	879
C3_MELANOMA	60_70	UKBB	M13_DISSYNOTENDNAS	2.6728206094048	-12.1540577680798	1.55052925742581	-12.1586436252899	-12.1429170691559	-12.1267024757303	0.709700521955257	867.243605090139	1.0017215724936	1115.78127709964	1135.48582866665	1712.80943733526	0.000165801057227105	0.988818346367464	0.121654924129407	0.991305641851004	0.991467562921559	0.994351019072151	210	52662	144	129	112	87	60	30	3	1	1	0	0	0	51860	51875	51892	51917	51944	51974	865	867	867	868	868	868
C3_MELANOMA	60_70	UKBB	M13_DORSALGIA	0.0809074571364655	-0.453349513607983	-1.22214689485194	-0.148055045202697	-0.753641735039377	0.103063516832811	0.580052148671423	0.579626908722122	1.00132216955022	0.708985031575562	1.00121313811239	1.00129694244875	0.889068429691827	0.434132176382215	0.222262833367841	0.834583482414509	0.451613037220124	0.918018509720456	3943	54868	2989	2498	1844	1283	891	431	8	6	4	4	2	1	54911	55402	56056	56617	57009	57469	903	905	907	907	909	910
C3_MELANOMA	60_70	UKBB	M13_DORSALGIANAS	1.0207129929866	0.819390369713379	-13.0023024369358	0.223471361519941	0.34814759783148	-12.9711452282387	0.580130554807568	0.502782775952441	603.166128677063	1.00141289597246	1.00123420843219	1332.94610819362	0.0785004362696036	0.10316269692437	0.982801532694001	0.823414044595028	0.728051646137321	0.992235760238187	1542	53044	1178	961	691	456	302	132	8	5	1	2	1	0	52530	52747	53017	53252	53406	53576	870	873	877	876	877	878
C3_MELANOMA	60_70	UKBB	M13_DORSOPATHY	-0.777705576257208	0.0213664136658475	-0.301995417711414	-0.614985443803388	-0.602141654125256	0.645270833598018	0.579938206670152	0.292923589997593	0.381146354097085	0.502424313578585	0.502156162271057	0.411012935552707	0.179915726943857	0.941852322942413	0.428165642277748	0.220938649738874	0.230484263873711	0.116426135217523	9327	57536	6668	5890	4748	3762	2808	1421	24	22	14	11	9	6	59211	59989	61131	62117	63071	64458	960	962	970	973	975	978
C3_MELANOMA	60_70	UKBB	M13_DORSOPATHYOTH	-0.921981016307386	-0.420767625804515	0.0672793930720056	-0.396891852855307	-0.673909157293426	0.62077390033355	0.709334941340811	0.41145300205516	0.35716899917785	0.502586375650018	0.579343166535945	0.449883393016192	0.193675586470893	0.30647886249694	0.850587781252794	0.429703698016672	0.244736333842296	0.167631259345834	7483	55765	5244	4650	3822	3085	2318	1214	18	16	14	9	8	5	57061	57655	58483	59220	59987	61091	925	927	929	934	935	938
C3_MELANOMA	60_70	UKBB	M13_DUPUTRYEN	0.254287189121999	0.353810108793842	0.0322313901090727	0.540171724482354	-12.0555042134758	-12.0396004759139	1.00168698421599	0.709146895889355	1.00145621816184	1.00146530028601	609.858544087373	981.589058188569	0.799604542280504	0.617833220879818	0.974324899102714	0.58962373401461	0.984228679971533	0.990213857415436	905	53162	739	644	467	300	167	71	3	4	2	1	0	0	52445	52540	52717	52884	53017	53113	880	879	881	882	883	883
C3_MELANOMA	60_70	UKBB	M13_ENTESOPATHYFOOT	-11.9452090004989	-11.9460594567133	-11.934785984348	-11.940303552671	-11.9413973562489	-11.9280599462939	1332.34475006824	908.421502191293	1028.77184282197	1093.96657574759	1068.50473449758	1663.45159058205	0.992846618599272	0.989507842264291	0.990743945854049	0.991291512088536	0.991083185740636	0.994278683331778	151	52631	98	100	87	74	55	28	0	0	0	0	0	0	51815	51813	51826	51839	51858	51885	869	869	869	869	869	869
C3_MELANOMA	60_70	UKBB	M13_ENTESOPATHYLOW	-11.1685470455838	1.93474492672366	-11.1831485185266	2.48704602877956	-11.1852929858738	-11.1618258187483	899.515268088071	1.00167399374082	786.003186772389	1.00162484365198	835.829599073641	1166.96676570427	0.990093573044765	0.0534198176264589	0.988648187872946	0.0130276873241708	0.989322816250661	0.992368495006296	132	51541	90	79	61	46	39	22	1	1	0	1	0	0	50727	50738	50756	50771	50778	50795	855	855	856	855	856	856
C3_MELANOMA	60_70	UKBB	M13_ENTESOPATHYNAS	2.6930361995491	2.05256830649539	-11.1705514379415	-11.1675320127753	-11.1460878560284	-11.139310355183	1.00217804032213	1.00188372019168	739.179521696283	909.513004103789	890.336345689276	1218.49527652238	0.00720573751312275	0.0404905676866586	0.987942751343177	0.990203353392367	0.990011573533028	0.992705954528911	116	52638	73	69	71	52	35	20	2	1	0	0	0	0	51813	51817	51815	51834	51851	51866	866	867	868	868	868	868
C3_MELANOMA	60_70	UKBB	M13_ENTESOPATHYOTH	1.55290370322822	0.86230161468666	-12.0159760767905	1.16089800762052	-12.0048441227731	-12.0082754239404	1.00201914426827	1.00169240570514	662.262859617415	1.00168223547162	711.046283742821	1021.07905274159	0.121195653134112	0.389323573266378	0.985524122849613	0.246477225325032	0.986529674698882	0.990616792417722	380	52706	226	223	216	184	134	77	3	2	1	1	0	0	51986	51989	51996	52028	52078	52135	871	872	873	873	874	874
C3_MELANOMA	60_70	UKBB	M13_FIBROBLASTIC	0.350541591441701	0.371184802184762	0.114626472547554	0.316827838674323	-0.386103166349286	-13.0018704209425	0.58022466381254	0.411621050290803	0.502717616904836	0.502838505132962	0.708850835655596	619.657506835471	0.545745224967922	0.367182560366328	0.819635638440241	0.528643085604399	0.585967515468642	0.98325973558122	3118	53477	2083	1966	1715	1464	1167	558	14	14	9	5	2	0	53605	53722	53973	54224	54521	55130	893	893	898	902	905	907
C3_MELANOMA	60_70	UKBB	M13_GANGLION	-11.9793918789323	0.390116242120838	0.595440567236164	0.897017983503031	0.910849384995952	-11.9809589700311	678.886206140218	1.00149027738512	1.00154335491789	1.00147367277392	1.00130006839847	1054.60863576503	0.985921534795136	0.69687988802009	0.552162358796337	0.370414069404632	0.362998281349856	0.990935768740901	524	52767	365	347	303	229	165	71	3	3	2	1	1	0	52054	52072	52116	52190	52254	52348	869	869	870	871	871	872
C3_MELANOMA	60_70	UKBB	M13_GIANTCELL	-11.9655054047243	-11.9744413343795	-11.9563550362875	-11.9486378642531	-11.9474720398645	-11.9663856223372	1071.14318506474	851.867795298321	1143.74051037414	1503.65676695078	1666.12274293663	3034.31388015857	0.991087192073207	0.988784753585349	0.9916592817592	0.993659767606971	0.994278559712435	0.996853400813206	149	69556	135	112	65	36	22	6	0	0	0	0	0	0	68376	68399	68446	68475	68489	68505	1194	1194	1194	1194	1194	1194
C3_MELANOMA	60_70	UKBB	M13_GOUT	0.831472731829175	-0.129420802133001	0.541850976107272	0.403297258384213	-0.19721018113319	0.842708468742089	0.581278034624525	0.709842133700125	0.580765469227782	0.709863929494359	1.00176798363468	1.00169020351527	0.152596015253931	0.855328968123858	0.350822819186314	0.569944532893774	0.8439354279416	0.400187438655787	1698	42492	1285	1109	854	651	468	195	10	7	7	4	2	1	42242	42418	42673	42876	43059	43332	653	656	656	659	661	662
C3_MELANOMA	60_70	UKBB	M13_HALLUXRIGIDUS	-12.9437297333479	0.808973332115591	-12.9528400244657	-12.9509015227049	-12.9474191382149	-12.957999624052	1363.5792583914	1.00211651051342	1052.28747247001	1201.31931173827	1192.77752377845	1943.25337034959	0.992426221685368	0.419513969372017	0.990178909883757	0.991398519845262	0.991339254169807	0.994679586626795	365	41313	255	243	217	169	125	57	1	1	0	0	0	0	40796	40808	40834	40882	40926	40994	626	626	627	627	627	627
C3_MELANOMA	60_70	UKBB	M13_HALLUXVALGUS	-13.9537330473346	-13.9492048860994	0.313700300782174	-0.123306184888629	-13.9390703114765	-13.9326032536029	1148.13269077492	826.689600913983	0.710358910389999	1.00237319786235	996.06379095119	1591.3113752615	0.990303216535435	0.986537477814525	0.658772768537786	0.902095815595343	0.988834644831596	0.993014272898529	1422	41645	997	943	844	668	490	242	2	3	3	1	0	0	41436	41490	41589	41765	41943	42191	632	631	631	633	634	634
C3_MELANOMA	60_70	UKBB	M13_HAMMERTOE	-12.975887884316	-12.9721513741553	1.37973441673936	1.15740163077792	-12.9538527574824	-12.9611572507527	1137.70567725987	821.843213415215	0.709910797998912	1.00205502367692	1274.04060595143	2082.58641910033	0.990900075163314	0.987406540118269	0.0519519020457741	0.248078951948856	0.991887620385918	0.995034328272575	477	41453	365	343	276	181	113	50	1	2	3	1	0	0	40931	40953	41020	41115	41183	41246	633	632	631	633	634	634
C3_MELANOMA	60_70	UKBB	M13_IMPINGEMENT	-14.0226425368414	-14.0223837729003	0.731749765761525	0.539423144002923	-14.0197998783772	-14.0178582788244	1206.54274563255	856.207341889935	0.579921608303738	0.709213946657151	1055.70044901211	1630.11591034584	0.990727060315254	0.986933371339862	0.20701785734902	0.446900218367213	0.989404330473776	0.993138834619124	1307	52957	868	837	735	650	440	215	4	4	5	2	0	0	52524	52555	52657	52742	52952	53177	868	868	867	870	872	872
C3_MELANOMA	60_70	UKBB	M13_INTERVERTEB	-0.368441471389716	-0.94321193106067	-0.63847432404618	0.782172832999461	-0.200994582399332	1.33838120231195	1.00162633103938	1.00136224325337	1.00135486457013	0.579795422845805	1.00123136522272	0.709066656418456	0.71299012773877	0.346229096580239	0.523727292620425	0.17732100756617	0.840896102808646	0.0590897164104726	2075	53051	1515	1331	1021	753	507	240	5	4	5	6	3	2	52723	52907	53217	53485	53731	53998	883	884	883	882	885	886
C3_MELANOMA	60_70	UKBB	M13_JOINTOTH	-0.842895609274077	-0.0258133785594356	0.238106371237749	0.294981509272202	-13.9996234773378	0.857682899913526	1.00220009289359	0.503583081102107	0.50358016263627	0.580366800565378	759.877775415096	0.709292789738697	0.400322595385414	0.959118800711723	0.636336505089718	0.611265847773657	0.985300989290379	0.226582736949695	3582	43961	2666	2310	1825	1316	897	418	10	11	9	5	2	2	44209	44565	45050	45559	45978	46457	658	657	659	663	666	666
C3_MELANOMA	60_70	UKBB	M13_KNEEDERANGEMENTS	0.618557133772846	0.736021219018924	0.629231692793703	-1.00356313784991	0.0601263196964587	-0.223286696504266	0.581706780120687	0.383184180974523	0.412958711068547	1.00190078861967	0.580223534067001	1.00162651319004	0.28762385911614	0.0547565828046347	0.127579732924771	0.316508220540455	0.917466050107557	0.823594573387591	2891	41745	1773	1768	1703	1500	1170	618	18	15	9	4	4	1	42210	42215	42280	42483	42813	43365	635	638	644	649	649	652
C3_MELANOMA	60_70	UKBB	M13_LIMBPAIN	-0.101595283809428	0.736113732926012	0.350167681449987	-12.9939958701441	0.121527631993762	-12.969074678747	1.00172007748087	0.50278287501611	0.709038831077286	659.599743619842	1.00121462241975	1126.1104340998	0.919216400097836	0.143172427383281	0.621403298120774	0.984282834796632	0.903389898328589	0.990811206965922	1596	53932	1233	1047	761	553	368	164	7	6	2	0	1	0	53400	53586	53872	54080	54265	54469	888	889	893	895	894	895
C3_MELANOMA	60_70	UKBB	M13_LOWBACKPAIN	-0.227634761517502	-14.0053373260368	-0.523645150223114	-0.174483113954944	-14.0065460488528	-14.0032050836266	1.00169566768104	737.153213657603	1.0013639111499	1.0014108892553	1064.27071930824	1479.68021016303	0.820229799588254	0.984841726299565	0.601021632357562	0.861678984915841	0.98949958498505	0.992449196598857	1812	52761	1359	1148	893	652	440	242	2	2	2	1	0	0	52343	52554	52809	53050	53262	53460	869	869	869	870	871	871
C3_MELANOMA	60_70	UKBB	M13_LOWBACKPAINORANDSCIATICA	-0.561650485808553	-14.0084818255571	-0.798091972964859	-0.415773449446017	-14.0083626711115	0.437243032535785	1.00128229369311	633.641135057332	1.00101310732124	1.00105419379374	947.269382827966	1.00101848329431	0.574844434745453	0.982361875946722	0.425285972083346	0.677896239787645	0.988201192681401	0.66225773288068	2365	69585	1807	1524	1143	802	545	278	2	2	3	2	1	1	68955	69238	69619	69960	70217	70484	1186	1186	1185	1186	1187	1187
C3_MELANOMA	60_70	UKBB	M13_MENISCUSDERANGEMENTS	0.695418710797586	0.811600124945685	0.703817262915668	-0.932724184011847	0.125977525312638	0.555728312999222	0.581730673697751	0.383229727845726	0.412932917351374	1.00188691967144	0.580200385057648	0.709410456801396	0.231918794101119	0.0341928478609912	0.0882998742594023	0.351870364068298	0.828108894319783	0.433411983433569	2676	41681	1642	1640	1580	1393	1087	571	18	16	10	5	5	2	42061	42063	42123	42310	42616	43132	636	638	644	649	649	652
C3_MELANOMA	60_70	UKBB	M13_METATARSALGIA	-11.9498848865166	-11.9521118181481	-11.938860800718	-11.9424075637571	-11.940544350567	-11.9277204405741	1546.81888994248	1062.08255878324	1173.15991254338	1263.88534129887	1270.11557957306	1883.45398409829	0.993836037382856	0.991021221343796	0.991880332609398	0.992460929394992	0.992499079767095	0.994947112882997	113	52623	71	73	66	55	40	20	0	0	0	0	0	0	51796	51794	51801	51812	51827	51847	869	869	869	869	869	869
C3_MELANOMA	60_70	UKBB	M13_MUSCLE	-12.5285654967281	-12.5213574735123	1.8454364115094	-12.5039739912428	-12.4886479672772	-12.4891074010379	1026.12153694796	761.436044397477	0.70900120527829	1243.69842474617	1356.14396859967	2094.07362296632	0.990258365840019	0.986879859934551	0.0092447592439684	0.991978312808436	0.992652433081059	0.995241424756918	362	52925	290	239	167	96	59	31	2	2	2	0	0	0	52124	52175	52247	52318	52355	52383	871	871	871	873	873	873
C3_MELANOMA	60_70	UKBB	M13_MUSCLEDISNAS	-12.5196533059739	-12.5125190807861	1.89753936140966	-12.5132534708329	-12.4991008141726	-12.4926572946054	1467.16684842865	1087.72876265865	1.00139829873468	1823.59422422705	2019.46624377995	3041.49434132017	0.993191560412906	0.990821861151062	0.0581070107981431	0.99452506853391	0.995061677350574	0.996722772021552	183	52797	145	119	81	46	28	14	1	1	1	0	0	0	51966	51992	52030	52065	52083	52097	868	868	868	869	869	869
C3_MELANOMA	60_70	UKBB	M13_MUSCULOSKELEOTH	1.56272995343553	-12.4878027508834	-12.4785273718817	1.73476284473626	-12.5009566664704	-12.5202022823834	1.00134550206108	864.745228389951	1038.37768773942	1.00112007496756	1248.71693148609	1880.94266894061	0.118611047248482	0.988478133925916	0.99041178868781	0.0831273194531004	0.992012478197035	0.994689044756092	278	70962	209	178	137	94	65	32	1	0	0	1	0	0	69820	69851	69892	69935	69964	69997	1210	1211	1211	1210	1211	1211
C3_MELANOMA	60_70	UKBB	M13_MUSCULOSKELETAL	0.127596930061004	0.148272524425703	0.287215225357347	-0.224044515168662	-0.461443449588144	0.0576445183132037	0.244023812330549	0.181347001548854	0.18630637354137	0.26483708338749	0.294054488510324	0.337955700520804	0.601052746585063	0.413575498214284	0.123163882526419	0.397568874141469	0.116590930726524	0.864563251125438	23572	38064	16614	15006	12497	9883	7496	3894	89	79	60	33	20	9	44329	45937	48446	51060	53447	57049	604	614	633	660	673	684
C3_MELANOMA	60_70	UKBB	M13_MYALGIA	-12.1544420395693	-12.1381097095547	2.15035209134255	-12.1327791563061	2.68560309863539	-12.1970146979628	1237.44799515204	972.19609014944	1.00174293215399	1505.33110625819	1.00227447438371	1916.49584898428	0.99216315695278	0.990038471842341	0.0318242877894429	0.993569220539903	0.00737303037850346	0.994922115784524	187	52733	132	113	71	51	34	25	0	0	1	1	1	0	51917	51936	51978	51998	52015	52024	871	871	870	870	870	871
C3_MELANOMA	60_70	UKBB	M13_NECROVASC	-11.9726989862923	-11.979730513588	-11.9720904061978	-11.9773898716027	-11.9872705113218	-11.9694715535121	927.074476059208	731.942891351195	945.869406128635	1177.20289531428	1246.48343715456	2492.63282250206	0.989696009994792	0.986941583288177	0.989901258055957	0.991882104931899	0.992326965319219	0.996168621481349	216	69588	191	154	96	58	39	10	0	0	0	0	0	0	68419	68456	68514	68552	68571	68600	1194	1194	1194	1194	1194	1194
C3_MELANOMA	60_70	UKBB	M13_NEURALGIA	-11.9903482844101	-11.9942861957466	-11.9769924949752	-11.9810020532553	-11.9763446958269	-11.9885952289755	1310.39762802877	1048.64528052265	1161.54666111881	1369.07264555816	1667.26299317938	2759.35105107735	0.992699330285076	0.990874085558027	0.991772962396212	0.993017657187085	0.994268655641143	0.996533429502827	138	52704	106	86	70	47	27	9	0	0	0	0	0	0	51869	51889	51905	51928	51948	51966	867	867	867	867	867	867
C3_MELANOMA	60_70	UKBB	M13_OSTEOCHONDRO	0.122159673406047	0.415035442584276	-0.00950074353075764	-0.962280598535834	0.29978191718763	0.197270516530378	0.502691154739875	0.336741609414527	0.502253336431372	1.00114108449966	0.579104820643613	1.00092872941222	0.80799657834086	0.217760804605075	0.98490792599449	0.336459757032168	0.60469247973298	0.843759084235274	4658	68038	3805	3154	2191	1431	897	376	17	15	8	4	4	1	67726	68377	69340	70100	70634	71155	1148	1150	1157	1161	1161	1164
C3_MELANOMA	60_70	UKBB	M13_OSTEOMYELITIS	-13.0200419388253	-13.0090867311242	-13.0111706030453	-12.9845863691934	-12.9818195394505	-13.0155080995403	1649.42988837977	1277.55161355262	1391.06371987767	1570.80608603803	1553.84339158042	2729.72180743538	0.993701834413278	0.991875420165973	0.992537178114584	0.993404607290262	0.993334030352921	0.996195643971367	235	63234	181	149	118	90	70	30	0	0	0	0	0	0	62229	62261	62292	62320	62340	62380	1059	1059	1059	1059	1059	1059
C3_MELANOMA	60_70	UKBB	M13_OSTEONECROSIS	-11.9710547189994	-11.9469132185225	-11.937118082927	-11.9599018272336	-11.9790952669985	-12.0031179609065	1312.28781449824	1036.13821151683	1310.89669689528	1573.10039038373	1562.5404205534	2074.39423458741	0.992721575892274	0.990800410320153	0.992734507139717	0.993933935084197	0.993883139652182	0.995383206865704	122	63134	92	74	54	33	29	11	0	0	0	0	0	0	62106	62124	62144	62165	62169	62187	1058	1058	1058	1058	1058	1058
C3_MELANOMA	60_70	UKBB	M13_OSTEOPATHYINOTH	-11.3655883868948	-11.3518080403144	-11.3360461830724	-11.3265271615267	-11.3241220949506	-11.4777206623219	1062.8692200338	1080.44944085608	1386.98863867945	2017.97739383808	2371.4899734662	0	0.991468136901477	0.991617131358067	0.993478853914749	0.995521647702106	0.996190029075132	0	131	63182	122	46	23	14	5	1	0	0	0	0	0	0	62131	62207	62230	62239	62248	62252	1060	1060	1060	1060	1060	1060
C3_MELANOMA	60_70	UKBB	M13_OSTEOPOROSIS	-0.0804276839508932	0.670736861349432	-0.844855227829025	-0.270937049095309	0.0449182123378768	-10.9364367929702	0.709097534643504	0.381177980864028	1.00121904584558	1.00124122552772	1.00114683670965	446.875760631463	0.909695525442807	0.0784684914162308	0.398766328837207	0.786697794312502	0.964213513826147	0.980475237493555	2661	66507	2298	1887	1260	734	392	127	10	9	3	2	1	0	65732	66143	66770	67296	67638	67903	1128	1129	1135	1136	1137	1138
C3_MELANOMA	60_70	UKBB	M13_OTHCONN	-13.4665274462132	-13.4606038443525	0.432821153357429	-13.4494591262902	-13.4345470355325	2.29321686500532	1071.47864300482	852.297527264482	1.00105365839292	1306.03081708451	1434.66616022201	1.00106432575708	0.989972313920886	0.987399281141	0.66547572483708	0.991783558257867	0.992528532908219	0.0219762144195024	756	70385	626	503	349	222	140	53	1	1	1	0	0	1	69306	69429	69583	69710	69792	69879	1208	1208	1208	1209	1209	1208
C3_MELANOMA	60_70	UKBB	M13_OTHERBONE	1.31340666976144	0.093006672507343	0.331202856597562	-11.9889454787208	1.30464740691376	1.42857600191729	0.709365369065287	1.00127349331763	1.00131941431386	540.221476190609	0.708776666695431	1.00110642038483	0.0640942733367381	0.925992237428145	0.740820913345102	0.982294281580294	0.0656650795499742	0.153580718082285	855	63545	618	493	398	301	225	120	4	3	3	2	3	1	62711	62836	62931	63028	63104	63209	1067	1068	1068	1069	1068	1070
C3_MELANOMA	60_70	UKBB	M13_OTHERJOINT	-0.877734891406185	-0.255466124559145	0.437497959322283	-0.190215746673647	-0.69205977672297	0.462614602613431	0.710156735037319	0.382573929254812	0.294633350463862	0.451016537433289	0.58000360848436	0.503075100867862	0.216468421461971	0.504289210551793	0.137573106141172	0.673208278341883	0.232791411737808	0.357795606029245	7838	44999	5432	4963	4322	3436	2537	1272	23	24	22	11	7	4	46699	47168	47809	48695	49594	50859	683	682	684	695	699	702
C3_MELANOMA	60_70	UKBB	M13_PATELLAOTH	2.4535621111046	-12.1782888548771	-12.173376828074	-12.1864361717133	-12.1798116736214	-12.1636752303218	1.00413960902837	1085.82055771341	1228.42427580771	1387.06037473076	1421.56926042154	1889.63236898159	0.014547698341998	0.991051316103625	0.992093293299474	0.992990035358533	0.993163917466593	0.994864005398676	133	41233	90	88	74	58	42	25	1	0	0	0	0	0	40650	40652	40666	40682	40698	40715	625	626	626	626	626	626
C3_MELANOMA	60_70	UKBB	M13_PLANTARFASC	2.62371225140886	-12.1484292277863	-12.150520453181	-12.1364077637357	-12.1427691178679	-12.1413765541222	1.00185620839899	1237.14233154836	1390.40463879143	1624.75961801439	1782.34648504891	2745.01797441279	0.00882264438232019	0.992165098473642	0.993027505077941	0.994040126168675	0.994564214568419	0.996470920990948	106	52632	78	70	53	40	25	8	1	0	0	0	0	0	51791	51799	51816	51829	51844	51861	868	869	869	869	869	869
C3_MELANOMA	60_70	UKBB	M13_POLYARTHRITIS	-12.9708587546721	-12.9857209402871	-12.9801136828645	-12.9721589745256	-12.9616246837248	-12.9836182443659	1744.78873969363	1348.88067421918	1661.12954304309	1832.06194451162	2035.10850940417	3435.90424349106	0.994068535416059	0.992318856363502	0.99376537070512	0.994350519144937	0.994918300300835	0.996984955588956	187	41364	151	127	89	71	52	15	0	0	0	0	0	0	40770	40794	40832	40850	40869	40906	630	630	630	630	630	630
C3_MELANOMA	60_70	UKBB	M13_POLYARTHROPATHIES	0.457353180981355	-0.09787532713536	-0.0346615522603278	-0.230224533497688	0.581408544515321	0.294146445996238	0.338311994679095	0.337588854485423	0.381696762334236	0.502830366773051	0.357073689384338	0.70889027934796	0.176417525798519	0.771873890758781	0.927644252529381	0.647054995400469	0.103469922103072	0.678186329210039	7255	47314	5661	4918	3731	2609	1717	708	32	24	19	13	9	2	48131	48874	50061	51183	52075	53084	745	753	758	764	768	775
C3_MELANOMA	60_70	UKBB	M13_POLYMYALGIA	-12.9663673026101	-12.9590391890272	1.00491603587052	-12.9558359054245	-12.9334527054666	-12.9239733642502	1008.7112500895	823.868528164176	1.00101469644809	1432.08511161989	1586.25013180594	3273.80671947127	0.989743963522708	0.987450193107924	0.315428077265867	0.992781769498277	0.99349453929854	0.996850207446098	472	70230	413	315	190	111	70	23	1	1	1	0	0	0	69083	69181	69306	69385	69426	69473	1205	1205	1205	1206	1206	1206
C3_MELANOMA	60_70	UKBB	M13_POSTOPMUSCULOSKE	2.19844060555528	-11.491631270974	-11.4794908156634	-11.4839954977141	-11.4841206854147	-11.5142928145573	1.00129511960506	739.117829863089	889.224517854908	1101.10220588078	1172.74694501454	1932.19691211859	0.0281207979590899	0.987595177109354	0.989699953273494	0.99167857757318	0.992186842877124	0.995245297188322	141	70876	108	91	68	44	29	14	1	0	0	0	0	0	69700	69717	69740	69764	69779	69794	1208	1209	1209	1209	1209	1209
C3_MELANOMA	60_70	UKBB	M13_PSORIARTH	-12.9986979312368	1.38941063676018	-12.9895338062859	-12.9889441567763	-12.9867556610114	-12.9781150509842	1773.51066268685	1.00214987523153	1473.97699174887	1754.85168812506	1905.32129691967	4076.53105591694	0.994152069254208	0.165615645652529	0.992968672926078	0.99409432521017	0.994561625054576	0.997459845149372	215	41320	162	144	122	82	52	20	0	1	0	0	0	0	40742	40760	40782	40822	40852	40884	631	630	631	631	631	631
C3_MELANOMA	60_70	UKBB	M13_PSORIARTH_ICD10	-11.9857571826878	1.32881080979757	-11.9812438038583	-11.9863311694091	-11.9818418750381	-11.9707659994288	1047.60774291231	1.00118808672796	871.339526305319	1046.63411451341	1140.91767226631	2272.32132869488	0.990871543247869	0.184431308195779	0.989029135112813	0.990862614357261	0.991620823180035	0.995796701341235	214	71259	160	142	119	79	51	21	0	1	0	0	0	0	70091	70109	70132	70172	70200	70230	1222	1221	1222	1222	1222	1222
C3_MELANOMA	60_70	UKBB	M13_PYOGARTH	-12.200439603345	-12.2061681633694	2.42485630545578	-12.2010105568383	-12.210401549747	-12.1528593497475	1645.96493014002	1240.86089408097	1.00208267246637	1700.05317459806	1769.92420052008	2641.36214250706	0.994085868370159	0.992151452183398	0.0155283357583056	0.994273758888579	0.994495575802035	0.996328960547426	109	41307	78	67	49	38	28	13	1	1	1	0	0	0	40712	40723	40741	40752	40762	40777	625	625	625	626	626	626
C3_MELANOMA	60_70	UKBB	M13_RADICULOPATHY	2.06120650398452	-12.5192587153975	-12.5091412565556	-12.5099298017472	-12.5156907507588	-12.5231294013281	0.709558493530217	776.329142250771	903.408911197577	1074.6795356277	1278.28563537579	2056.01251384831	0.00367353852044559	0.987133691407624	0.988952365171857	0.990712343449694	0.992188039516746	0.995140131807898	350	51717	260	232	181	129	73	33	2	0	0	0	0	0	50947	50975	51026	51078	51134	51174	858	860	860	860	860	860
C3_MELANOMA	60_70	UKBB	M13_RHEUMA	0.0748911347201219	0.618986227112776	0.564003519788359	-13.9655675564013	-13.9583349208668	-13.9519202689925	1.00221269475528	0.580522050515181	0.709756201513655	1189.64331387523	1290.8140596577	2351.10618884434	0.940432888094705	0.286307071435542	0.426820605457763	0.990633617088729	0.991372171075212	0.995265226005406	1310	42243	1023	893	661	476	304	121	6	5	2	0	0	0	41886	42016	42248	42433	42605	42788	638	639	642	644	644	644
C3_MELANOMA	60_70	UKBB	M13_RHEUMATISM	-12.9444962134014	-12.9443215590142	-12.9420858693559	-12.9377178340774	-12.9415101254286	-12.960856722365	2424.39048251386	1615.95179593911	1570.53647134469	1693.14208670353	1323.97501070442	1759.36078334651	0.995739892282972	0.993608742601133	0.993425066008554	0.993903225879282	0.992201010887462	0.994122198223404	154	52599	87	90	90	79	82	65	0	0	0	0	0	0	51801	51798	51798	51809	51806	51823	865	865	865	865	865	865
C3_MELANOMA	60_70	UKBB	M13_RHEUMA_INCLAVO	0.0106575582096479	0.549844184884261	0.494375007061174	-12.9626519111744	-12.9553030451705	-12.9485410409711	1.00126025450897	0.579159040201904	0.708614880741607	698.896187874507	756.379628561123	1376.56691478498	0.991507362302213	0.342425469031054	0.485387422019656	0.985202227383423	0.986334466856564	0.992494888176094	1310	70323	1023	893	661	476	304	121	6	5	2	0	0	0	69414	69544	69776	69961	70133	70316	1190	1191	1194	1196	1196	1196
C3_MELANOMA	60_70	UKBB	M13_ROTATORCUFF	0.136083342279812	-0.507091193638579	-0.255219934189677	-13.0152492785181	-13.0290365598396	-13.0510884606348	1.00166353985766	1.00138762581378	1.00139442699792	707.65908261715	779.465706321165	1327.47239431015	0.891934061894155	0.612583934929387	0.798827721757853	0.985326153118194	0.986663707007253	0.992155698095496	1189	53170	894	827	679	485	302	123	3	2	1	0	0	0	52595	52662	52810	53004	53187	53366	867	868	869	870	870	870
C3_MELANOMA	60_70	UKBB	M13_SCIATICA	-13.5120889054212	-13.5091627745377	-13.5074760029052	-13.5014456072701	-13.5068137180795	2.09745008124441	1126.05831673663	870.536068443736	1051.30682379018	1362.93923583793	1437.61378315286	1.00134628165487	0.990426047883589	0.987618755615645	0.989748844197864	0.992096185560022	0.992503744948164	0.0362038856343065	761	52225	607	513	352	215	155	59	0	0	1	1	1	1	51510	51604	51765	51902	51962	52058	869	869	868	868	868	868
C3_MELANOMA	60_70	UKBB	M13_SCOLIOSIS	1.80961442746885	-12.4492394020376	0.969051856702818	-12.4609326306231	1.63491810788055	-12.4137310828856	0.709533418869038	674.787939422643	1.00144943175774	1022.61599636989	1.00146269138272	2071.77770514721	0.0107590514676081	0.985280572049758	0.333219539290332	0.990277738902454	0.102567837641062	0.995219243318347	423	52089	345	290	200	138	83	30	3	1	1	1	1	0	51301	51356	51446	51508	51563	51616	863	865	865	865	865	866
C3_MELANOMA	60_70	UKBB	M13_SHOULDER	-0.947146122393635	-0.536128426027337	-0.432747888697226	-0.261873043175688	-1.36133120523591	-0.531897095070167	1.00176670791428	0.579791559285416	0.579799991363176	0.579747696858617	1.00125677094722	1.00120234500109	0.344416049101142	0.355126312915161	0.455441260460949	0.651483864885811	0.17394942339233	0.595239770673694	4079	53717	2654	2540	2312	2013	1565	786	8	7	7	4	2	1	54250	54364	54592	54891	55339	56118	884	885	885	888	890	891
C3_MELANOMA	60_70	UKBB	M13_SHOULDERBURSITIS	-13.0002717460009	-12.9991124070081	-13.0047971869359	-12.9986588546773	-12.9925402710717	-13.0092039172227	1585.55916035878	1201.34622755587	1282.70068255513	1549.18765717029	1685.24496201508	3058.03327818459	0.993458080812883	0.991366694740233	0.991910701171676	0.99330532523381	0.993848701625878	0.996605723122789	266	52692	180	162	147	114	68	27	0	0	0	0	0	0	51913	51931	51946	51979	52025	52066	865	865	865	865	865	865
C3_MELANOMA	60_70	UKBB	M13_SHOULDERNAS	-13.0292675921075	-13.0323046113203	-13.0360510739556	1.38484898984523	-13.0173674291419	-13.0133021458208	1522.64455601556	1101.57171159549	1185.26798837072	1.00159692439807	1260.82157827687	1513.10025861397	0.993172586114905	0.99056073066114	0.991224723612037	0.166774965812911	0.991762377680805	0.993137939929781	329	52676	210	191	174	144	102	78	1	1	1	1	0	0	51928	51947	51964	51994	52036	52060	866	866	866	866	867	867
C3_MELANOMA	60_70	UKBB	M13_SJOGREN	-11.9159133189731	-11.9177716710646	-11.9181218378909	-11.9079444834381	-11.9077983597002	-11.9085210892663	1154.52258254099	879.056573449336	943.713952571103	1117.90647888436	1136.11912632105	1796.64324191691	0.991765120393428	0.989183045766517	0.989923818955021	0.991501091046974	0.991637431064501	0.994711495679698	172	69442	125	109	95	69	49	21	0	0	0	0	0	0	68298	68314	68328	68354	68374	68402	1191	1191	1191	1191	1191	1191
C3_MELANOMA	60_70	UKBB	M13_SOFTOVERUSE	-14.0183659793821	-0.168604238805924	0.850193042854684	-14.0178068296868	-0.589320380670192	0.256263155858851	1017.89926411498	0.70913669847288	0.450493157810395	817.050696727961	1.00122734297312	1.00117947832172	0.989011993013193	0.812067356696497	0.059126758569342	0.986311690303034	0.556130996607052	0.797980754843592	1851	53182	1233	1185	1079	939	704	351	5	5	7	2	2	1	52920	52968	53074	53214	53449	53802	875	875	873	878	878	879
C3_MELANOMA	60_70	UKBB	M13_SOFTTISSUE	0.450625945534617	0.194746168754702	0.243017038136743	-0.0760695159412236	-0.429806242050615	-0.164091016146978	0.282642219991782	0.234718848574917	0.247538140258545	0.320083749339273	0.380872784349342	0.50213323897124	0.110861369572941	0.406708565803513	0.32623005550157	0.812148658249527	0.259118452940047	0.743828387966569	12232	57580	8321	7628	6594	5448	4220	2116	49	42	33	18	11	4	60463	61156	62190	63336	64564	66668	979	986	995	1010	1017	1024
C3_MELANOMA	60_70	UKBB	M13_SOFTTISSUENAS	1.06248453411696	0.876584968869213	-0.17346393573664	0.232132078086855	-13.0163020007071	-13.0166592547546	0.580119812274667	0.502700365852559	1.00133046424945	1.00131463695676	825.96057259688	1271.73522043747	0.0670272078123609	0.0812022740793229	0.862467928019438	0.816672145023378	0.987426667930963	0.991833512237157	1390	54052	1116	871	628	423	275	117	9	6	2	1	0	0	53427	53672	53915	54120	54268	54426	890	893	897	898	899	899
C3_MELANOMA	60_70	UKBB	M13_SOFTTISSUEOTH	0.515965280621644	0.544250155761653	0.297230860754875	-0.7353779916471	-0.61868609729756	0.3003082996268	0.503246161669319	0.381537749090072	0.502709848260914	1.00134850771466	1.0012069424526	1.0012713540068	0.305233849442876	0.153734230482432	0.554348044261736	0.46271250288887	0.536614706477994	0.764232849340401	3425	55334	2621	2194	1630	1152	783	358	15	12	6	3	2	1	55207	55634	56198	56676	57045	57470	916	919	925	928	929	930
C3_MELANOMA	60_70	UKBB	M13_SPINSTENOSIS	1.24361214233596	0.742197879418258	-14.026733740902	-14.0242684495052	-14.0184470180349	-14.007298366339	0.503050235554098	0.502522281277923	997.977153622641	1227.46742186182	1407.99191891038	2420.78912956406	0.0134305763231954	0.139690323021957	0.988785969921447	0.9908840726621	0.992056120848062	0.995383263827361	1421	52980	1152	947	653	430	259	98	8	4	0	0	0	0	52355	52560	52854	53077	53248	53409	886	890	894	894	894	894
C3_MELANOMA	60_70	UKBB	M13_SPONDYLINFLAMNAS	-12.9906114121808	-12.9879870152213	0.844309369055893	-12.9761504155341	-12.9661969576028	-12.9399881899412	1145.59925470878	826.675168763226	1.00136662852447	1322.45647943461	1423.58422424196	2351.67730283867	0.990952520167649	0.987464861176431	0.399140595206608	0.992171157158929	0.992732860374903	0.995609701772507	446	51949	345	320	234	141	92	42	1	1	1	0	0	0	51188	51213	51299	51392	51441	51491	861	861	861	862	862	862
C3_MELANOMA	60_70	UKBB	M13_SPONDYLOLISTHESIS	-12.9928075146526	1.40876817632788	-12.9938409460211	-12.9945017983977	-12.9996728331589	-13.0043365512255	1034.19449515943	0.579840708915219	929.918785107337	1173.2047487398	1390.48674411447	2634.98406120132	0.989976268615599	0.01511641573713	0.988851448235666	0.991162752807637	0.992540678867198	0.996062246679302	555	52039	441	379	273	176	107	37	3	3	0	0	0	0	51287	51349	51455	51552	51621	51691	863	863	866	866	866	866
C3_MELANOMA	60_70	UKBB	M13_SPONDYLOPATHY	0.380184123484074	-0.190756523300996	-0.804154398063144	-14.0179459195509	-14.0145870063006	0.607335283862111	0.450588841725637	0.450006815544937	0.708870142117856	615.761769632121	642.981790691508	0.708705699883902	0.398809383567334	0.671640957722602	0.256619637102037	0.981837559325001	0.982610491559985	0.391464770896262	4590	55431	3523	3056	2310	1680	1146	517	12	8	3	1	1	2	55558	56025	56771	57401	57935	58564	928	932	937	939	939	938
C3_MELANOMA	60_70	UKBB	M13_SPONDYLOSIS	-0.897477519249357	-0.793605437642106	-1.21771318453163	-14.0259200100149	-14.0192255463557	0.851886141594531	1.00157859956383	0.708956489580564	1.00128592358798	701.02602435595	727.613342162713	0.708747088745505	0.370219119679701	0.262969805728737	0.22392804957113	0.984037228237855	0.984627781098782	0.229378757760683	3357	54200	2545	2256	1736	1305	901	409	4	4	2	1	1	2	54104	54393	54913	55344	55748	56240	904	904	906	907	907	906
C3_MELANOMA	60_70	UKBB	M13_SPONTRUPTSYNOTEND	2.36356504292592	-12.1730562237898	-12.1715142013227	-12.1652610654859	-12.1593589392707	-12.1588593001502	1.00169077844783	1157.95924045899	1605.6248742506	1762.48710846618	1723.0053078666	2378.93919475233	0.0182958563285812	0.991612386355111	0.993951656823248	0.994492784166534	0.994369324229542	0.995921995864209	124	52660	91	71	43	37	27	16	1	0	0	0	0	0	51825	51845	51873	51879	51889	51900	867	868	868	868	868	868
C3_MELANOMA	60_70	UKBB	M13_SYNOTEND	1.20675046495394	0.395497331597489	-0.157014980758211	0.0395772146508394	0.0740671310245828	-0.103110927895633	0.382461506125604	0.411753953262985	0.579806271622927	0.579778975155078	0.579483486260644	1.00122451428812	0.00160376732379258	0.336794273338987	0.786540293260343	0.945576603244358	0.898294765641586	0.917975017575437	3191	53624	2147	2025	1814	1497	1138	516	17	12	8	5	4	1	53759	53881	54092	54409	54768	55390	892	897	901	904	905	908
C3_MELANOMA	60_70	UKBB	M13_SYSTCONNECT	-12.965385051443	-12.9627364163726	0.165409845147314	-12.9540050545352	-12.9450251775668	-12.9453858699933	727.272858533415	574.261277944757	1.00102438024384	894.203363240247	984.358007829955	1734.67292732686	0.985776545212259	0.981990969298372	0.868754629207951	0.988441735344436	0.989507538979343	0.994045662739134	1000	70612	827	670	456	282	182	74	1	1	1	0	0	0	69574	69731	69945	70119	70219	70327	1210	1210	1210	1211	1211	1211
C3_MELANOMA	60_70	UKBB	M13_TENDOSYNOVITISNAS	1.57195823977638	0.28845830433591	0.407641110721326	-12.4975210503536	-12.4916970768943	-12.4775945959388	0.709621499401436	1.00147703937687	1.0014886787847	724.491192169392	777.618609296139	1219.49775969005	0.0267458860386289	0.77332157892793	0.683982160181523	0.98623712104104	0.98718330108549	0.991836388136147	629	52892	428	388	358	279	188	80	4	2	1	0	0	0	52220	52260	52290	52369	52460	52568	869	871	872	873	873	873
C3_MELANOMA	60_70	UKBB	M13_TOEDEFORMOTH	-13.4688830789438	-13.4622454816093	-13.4619454302791	-13.4645919675841	-13.4655025837741	2.25824321083651	1457.71474467954	1063.76387964515	1240.02029617751	1472.90101397856	1595.6392822449	1.00195532622101	0.9926278711317	0.989902805198933	0.991338151909679	0.992706203392171	0.993266780773462	0.0242064729223037	464	41415	367	338	258	182	113	51	0	0	1	1	1	1	40882	40911	40991	41067	41136	41198	630	630	629	629	629	629
C3_MELANOMA	60_70	UKBB	M13_TRIGGERFINGER	0.868072444643486	0.154010086603671	-12.4887034215807	-12.4836855857931	0.639296949160066	1.72084457056691	1.00202347463402	1.00149250347696	608.778048089766	700.482155045541	1.0012423269741	1.00144370016426	0.386314992461849	0.877782755607736	0.983633041948114	0.985781204151651	0.523145834073273	0.0857302846396493	641	52850	453	435	382	283	215	87	1	2	1	1	2	1	52164	52182	52235	52334	52402	52530	873	872	873	873	872	873
C3_MELANOMA	60_70	UKBB	M13_TROCHANTERICBURSITIS	-12.462994541058	1.17946131348369	2.09344920117394	-12.4482297042602	-12.4505507361489	-12.4372189233614	1210.6973894854	1.0016877562948	0.709525627595306	1233.4413324369	1386.38565445368	2830.787955303	0.991786671557692	0.239006359398766	0.00317268965380826	0.99194766591233	0.992834628197968	0.996494462605785	243	52749	194	169	129	96	56	19	1	1	2	0	0	0	51927	51952	51992	52025	52065	52102	870	870	869	871	871	871
C3_MELANOMA	60_70	UKBB	M13_VALGUS	-11.9722775057417	-11.9928322102512	-11.9844596394626	-11.9817412924962	-11.9860623738632	-12.0109273168982	1249.96987038419	1005.95965001584	1183.05877975018	1580.54570319505	1627.69707953417	2545.42265356827	0.992357936337829	0.990488019080978	0.991917517591486	0.993951484728202	0.994124577722394	0.996235085795774	134	41321	115	87	67	37	25	8	0	0	0	0	0	0	40713	40741	40761	40791	40803	40820	627	627	627	627	627	627
C3_MELANOMA	60_70	UKBB	M13_VARUS	-12.024943646606	-12.0104713711714	-11.9950407398187	-11.989489186799	-11.9941766855909	-11.9795576523441	1187.22617345639	927.856257015929	1057.64160824396	1370.46504793525	1833.97683059011	3602.17297231577	0.991918681503873	0.989672212698823	0.990951138296368	0.993019810097925	0.994781885998953	0.997346522071397	152	41374	130	106	83	53	24	8	0	0	0	0	0	0	40766	40790	40813	40843	40872	40888	630	630	630	630	630	630
C3_MELANOMA	60_70	UKBB	M13_VERTEBCOLLAPSE	-11.9773821707494	-11.9729165038365	-11.9685129559417	-11.9612246302157	-12.0351045277324	-12.094164642573	1281.80628379776	1092.50775409939	1377.53629106879	1910.32095774854	2163.38455338025	2904.29440454938	0.992544560463869	0.991256067546415	0.993067789486016	0.995004182902964	0.995561318700713	0.996677430724678	128	51804	107	76	45	26	14	10	0	0	0	0	0	0	50966	50997	51028	51047	51059	51063	859	859	859	859	859	859
C3_MELANOMA	60_70	UKBB	M13_WRISTFOOTDROP	2.39082411789548	1.98329020301697	-11.1722390442773	-11.1712272277832	-11.1998740754601	-11.2020296761758	1.00231605829928	1.00170951283264	840.081119134179	958.005450260576	1082.60729704923	2031.39534801921	0.0170652160511757	0.0477141450189897	0.989389245773687	0.990696140893521	0.991745809181787	0.995600127154939	134	41316	102	75	54	45	28	11	2	1	0	0	0	0	40719	40746	40767	40776	40793	40810	627	628	629	629	629	629
C3_MELANOMA	60_70	UKBB	MEMLOSS	-12.5187143614826	-12.5205155798921	1.62126301805061	-12.4992152484687	-12.4991840640176	-12.5217702803338	1234.10702001359	987.689108280231	1.00110305415223	1386.68790473687	1574.63567208944	2642.29491274431	0.991906441298185	0.989885826986397	0.10534474702667	0.992808190082898	0.993666597655279	0.996218858940883	224	66840	180	143	100	73	47	15	1	1	1	0	0	0	65739	65776	65819	65846	65872	65904	1144	1144	1144	1145	1145	1145
C3_MELANOMA	60_70	UKBB	MIGRAINE_UNSPE	-12.9534407936298	0.685108755955385	0.998075039495896	0.734788000728021	-12.9457870596318	-12.9476774191097	850.222948749173	0.708879447811502	0.708971621282631	1.00135792881292	991.67962402241	1510.69140393553	0.987844422907344	0.333810437278794	0.159196654464805	0.463075782794289	0.989584387942434	0.993161657365594	938	71002	649	572	442	302	209	110	5	5	3	1	0	0	70070	70147	70277	70417	70510	70609	1216	1216	1218	1220	1221	1221
C3_MELANOMA	60_70	UKBB	MULTIMORB	-0.0610592188947473	0.338728136340238	-0.0256471719523169	0.130032796021901	-0.511967429698821	-0.23543864311868	0.294297566369162	0.187133008368835	0.25539000704207	0.282261656858656	0.411259733353252	0.579426604976542	0.835639362601242	0.0702813764233554	0.920008071554232	0.645026945310083	0.213177282407726	0.684499852841403	16264	47784	12515	10698	8095	5710	3817	1702	66	57	33	20	9	3	50669	52486	55089	57474	59367	61482	798	807	831	844	855	861
C3_MELANOMA	60_70	UKBB	MYELOPROF	-12.0102751689301	1.2395622565314	-12.0343752015584	-12.0271340291086	-12.0265182894072	-12.0282805215106	967.888333978809	1.0010604926709	933.247269383114	1120.82022561926	1110.39981788009	1619.41168520735	0.990099511611335	0.2156237098171	0.989711434063693	0.991438341160374	0.991358440892376	0.99407371753238	230	71150	175	141	103	67	51	21	1	1	0	0	0	0	69986	70020	70058	70094	70110	70140	1218	1218	1219	1219	1219	1219
C3_MELANOMA	60_70	UKBB	MYELOPROF_NONCML	-12.0062532911956	-12.0148621170464	-12.0205055561886	-12.0171923189624	-12.0192658784939	-12.0201086642002	1018.82678486859	795.826741228505	982.950644306246	1163.88666225074	1154.83814360704	1704.64061042644	0.990597633907849	0.987954527881663	0.990242911173027	0.99176194541467	0.991695967439837	0.994373840687583	205	71123	158	129	93	61	46	18	0	0	0	0	0	0	69952	69981	70017	70049	70064	70092	1218	1218	1218	1218	1218	1218
C3_MELANOMA	60_70	UKBB	N14_ABNORMALBLEED	-13.0116768368037	-13.0109256880016	-13.0132363247192	-13.0125637859058	-13.0108030277265	-13.0119710833088	2396.28195149778	1872.90967219841	1890.10735104181	1867.67205545914	1521.30106001096	1702.58306967618	0.995667552795601	0.99445721628533	0.994506672695283	0.994440972807779	0.993176240665823	0.993902235988587	217	26332	94	76	77	82	84	85	0	0	0	0	0	0	26051	26069	26068	26063	26061	26060	404	404	404	404	404	404
C3_MELANOMA	60_70	UKBB	N14_ACUTERENFAIL	-0.00280951800324473	0.575863372847029	0.225565621914884	-13.0255280489915	-13.0221738359216	-13.0390433475937	0.708877119429237	0.449615127045689	0.708653148902917	741.693850183871	961.149719379644	1920.81488658888	0.996837723904533	0.200266801131514	0.750255966571069	0.98598837846346	0.989190161141977	0.994583771946809	2707	64999	2410	1479	858	454	235	64	8	7	2	0	0	0	64212	65143	65764	66168	66387	66558	1076	1077	1082	1084	1084	1084
C3_MELANOMA	60_70	UKBB	N14_BENIGNMAMDYSP	-13.517654567226	1.78114857262645	-13.517087132595	-13.5161101900249	-13.5151964325626	-13.520092555937	1966.15029926382	0.71077085493583	1598.88158313213	1706.81932340171	1727.3380530098	2474.31939973455	0.994514436198845	0.0122126605967495	0.993254693296771	0.993681707967408	0.993757182316173	0.995640247806351	343	33029	213	189	168	144	116	73	2	2	0	0	0	0	32653	32677	32698	32722	32750	32793	504	504	506	506	506	506
C3_MELANOMA	60_70	UKBB	N14_BREAST	0.264293227142414	0.706152676154699	-0.308798712582052	-0.153316377631103	-13.0083415034515	0.399618006418315	1.00346507444939	0.582035098178938	1.00256369408026	1.00249288929122	591.73733697615	1.0026839820016	0.792257246644126	0.225035176716617	0.7580754296	0.87844943417382	0.982461274153479	0.690226055114536	1436	33321	876	836	761	663	563	347	6	5	3	2	1	1	33368	33408	33483	33581	33681	33897	507	508	510	511	512	512
C3_MELANOMA	60_70	UKBB	N14_BREASTDISOTH	0.70871697787286	-14.0245087794794	-14.023152994057	0.286491479412099	-14.0220009292572	1.04133660757544	1.00359161182146	1120.47903254546	1166.20039194408	1.00242852078161	1230.45249909524	1.00240794042544	0.480075801448227	0.990013515171645	0.990405947627966	0.775033288540566	0.99090765721278	0.29888140875771	865	33163	556	541	497	414	357	185	2	1	2	2	1	1	32963	32978	33022	33105	33162	33334	507	508	507	507	508	508
C3_MELANOMA	60_70	UKBB	N14_CALCUKIDUR	-12.0440936102233	-0.325826992674298	0.613548214149811	0.195602507109294	0.312892340554457	1.1757588831726	470.698892051681	1.00122841027847	0.708832263071835	1.00124461589044	1.00108237729279	1.00108215669228	0.979586211122348	0.744857746124494	0.386722706785451	0.845111629804003	0.75461950114501	0.24019965443251	1060	69156	754	696	531	416	282	132	5	5	4	2	1	1	68273	68331	68496	68611	68745	68895	1184	1184	1185	1187	1188	1188
C3_MELANOMA	60_70	UKBB	N14_CALCULOWER	-12.2684444405016	-12.2650225927546	2.22142799259897	-12.2659464375846	-12.27115689218	-12.2601719472088	1037.16706608358	799.849705892954	0.708989535443336	1195.35290111647	1501.5765592311	2136.3134839219	0.990562201160035	0.987765590715686	0.00172893313685863	0.991812762968511	0.9934796147506	0.995421014618623	224	68827	182	152	106	66	33	18	2	2	2	0	0	0	67689	67719	67765	67805	67838	67853	1178	1178	1178	1180	1180	1180
C3_MELANOMA	60_70	UKBB	N14_CERVICAL_DYSPLASIA_ALL	-12.0049565234234	-12.0044382992964	-12.0036129869385	-12.004443694278	-12.003762927749	-12.0036652496583	1725.30520090659	1188.86542111838	1251.75105943865	1477.93148720576	1543.69386818336	1615.11603746077	0.994448233178725	0.991943584991208	0.992348837559576	0.993519283505529	0.993795712485772	0.994070115840654	111	37370	65	68	62	46	29	26	0	0	0	0	0	0	36836	36833	36839	36855	36872	36875	580	580	580	580	580	580
C3_MELANOMA	60_70	UKBB	N14_CHRONEPHROPATH	1.57798175666593	-12.1806111778722	-12.1785470341984	1.61803228987088	-12.1811008602648	2.95877002196928	1.00120206569154	755.451307456327	852.491599844135	1.00100855525739	1027.50460387404	1.00119242413349	0.115005709356905	0.987135768483625	0.988601947344044	0.106007413475726	0.990541273857837	0.00312419714688601	235	70520	198	164	121	90	57	25	2	1	2	2	1	1	69344	69378	69421	69452	69485	69517	1211	1212	1211	1211	1212	1212
C3_MELANOMA	60_70	UKBB	N14_CHRONEPHROPATH_ADVERSE	1.58071120963548	-12.1801500429438	-12.1780138076105	1.61926917553953	-12.1805540229547	2.95873993184829	1.00119363655522	755.248850099798	852.508124638944	1.0009988117428	1027.87834984656	1.00118279547064	0.114375820753672	0.987132807409357	0.988602667275626	0.105737304427289	0.990545137425635	0.00312421368585512	235	71138	198	164	121	90	57	25	2	1	2	2	1	1	69955	69989	70032	70063	70096	70128	1218	1219	1218	1218	1219	1219
C3_MELANOMA	60_70	UKBB	N14_CHRONKIDNEYDIS	-0.266880141846913	-0.36084518265971	-1.03327990353683	-0.608167423023551	-0.360300054534496	-11.9999343043979	0.708845077348847	0.579144270371207	1.0010549281999	1.00104848069557	1.00094472319876	567.615605257261	0.706545246706848	0.533241062098686	0.30198264280039	0.543498948370286	0.718877052625837	0.983133217159021	3141	64555	2661	2131	1428	921	571	224	8	6	3	2	1	0	63956	64486	65189	65696	66046	66393	1071	1073	1076	1077	1078	1079
C3_MELANOMA	60_70	UKBB	N14_CYSTITIS	-0.0547017645253318	0.715352909347578	-0.487040238152339	0.393407117230134	-0.295641672149372	-11.9261250825813	1.00167467197121	0.502730917827181	1.00142355595003	0.709151275429608	1.00127853394437	523.799357620275	0.956448924690371	0.154755292584399	0.626720526881122	0.579060416521313	0.767792087552122	0.981834935767068	1596	57880	1150	1044	861	725	537	280	7	6	3	3	1	0	57350	57456	57639	57775	57963	58220	969	970	973	973	975	976
C3_MELANOMA	60_70	UKBB	N14_CYSTKID	0.686952895681703	-12.5686815237456	-12.5675538917043	-12.5768472735543	2.19767303224721	-12.565989242818	1.00125644860865	617.414593114782	783.4500484539	969.372466403947	0.708459879088164	1864.56748385441	0.492655815608649	0.983758621098851	0.987201446723851	0.989648364184833	0.00192190017733996	0.994622810384319	589	70355	505	392	247	157	84	29	2	1	1	2	2	0	69232	69345	69490	69580	69653	69708	1205	1206	1206	1205	1205	1207
C3_MELANOMA	60_70	UKBB	N14_DIALYSIS	-12.0401801111316	-12.0318617202986	-12.0241932442953	-12.0377099512215	-12.0306259574765	-12.0805605172806	1242.18231731206	997.770347875971	1299.72817861933	1617.38748337445	1829.0569126578	3332.94084592569	0.992266414306328	0.990378743898838	0.992618624837738	0.994061649206644	0.994751950348033	0.99710799799254	149	60036	125	93	55	37	25	7	0	0	0	0	0	0	59073	59105	59143	59161	59173	59191	987	987	987	987	987	987
C3_MELANOMA	60_70	UKBB	N14_DYSPLACERVUT	-13.0095273581361	-13.0082204583287	-13.006826932229	-13.0084451102433	-13.0062562267988	-13.0070555778557	3059.47806908723	2162.50233500276	1993.11067174276	2029.48622560933	1857.50077162191	2104.12468300674	0.996607241657816	0.995200469610574	0.994793127707133	0.994885815773506	0.994413242568745	0.995067752964403	128	26265	55	58	63	63	57	48	0	0	0	0	0	0	25935	25932	25927	25927	25933	25942	403	403	403	403	403	403
C3_MELANOMA	60_70	UKBB	N14_ENDOMETRIOSIS	-13.0122505516745	-13.0106091740397	-13.0119800033741	-13.0130769763526	-13.0131169767856	-13.0130245706653	1861.1917865924	1346.41372965154	1452.80514547369	1780.21922699085	1579.41026415087	1947.12881826713	0.994421752066259	0.99229003507341	0.992853880522475	0.994167661720903	0.993426123733489	0.994667628558801	251	26319	141	132	120	86	83	63	0	0	0	0	0	0	26026	26035	26047	26081	26084	26104	403	403	403	403	403	403
C3_MELANOMA	60_70	UKBB	N14_ENDOMETRIOSIS_UTERUS	-13.0084123381439	-13.0072084593147	-13.0078333586561	-13.008741792418	-13.0088154590146	-13.0089124552297	2184.73398855575	1555.68786246535	1734.15305531755	2211.73355389764	1907.43255240591	2453.9848277868	0.995249238538402	0.993328912475928	0.994015146443176	0.995307113567774	0.994558417002915	0.995770323569734	169	26304	100	95	82	57	54	41	0	0	0	0	0	0	25970	25975	25988	26013	26016	26029	403	403	403	403	403	403
C3_MELANOMA	60_70	UKBB	N14_FEMALEGENINF	0.914341660859683	0.300452033970224	-13.0100755029281	0.823721819880655	-13.0114686853537	-13.0116838123824	1.00261133604553	1.00203574794343	873.69453306798	1.00266224112073	977.622294731605	1213.1676244454	0.361789655481724	0.764297957754144	0.988119240338956	0.411341769222687	0.989381028291846	0.991442548931546	695	36810	438	394	312	240	212	152	2	2	1	1	0	0	36493	36537	36619	36691	36719	36779	572	572	573	573	574	574
C3_MELANOMA	60_70	UKBB	N14_FEMALEGENNONINF	-0.950453214768845	-0.171978014411547	-0.726618265642659	-0.128670374837997	0.741743922733344	-14.0484143223182	1.00347016895572	0.505567098996556	0.711203827658703	0.582440479065446	0.361294532013312	754.171519721499	0.343554000261118	0.733729619628574	0.306935349752925	0.825157900536603	0.0400709001973699	0.985138175600425	4435	27897	2733	2513	2201	1890	1555	1064	10	10	9	9	8	0	29157	29377	29689	30000	30335	30826	432	432	433	433	434	442
C3_MELANOMA	60_70	UKBB	N14_FEMALE_GENITAL_DYSPLASIA_ALL	-13.0100160566851	-13.0084420126367	-13.0073500260518	-13.0090133974077	-13.0067302888821	-13.007180278731	2192.33445555328	1565.40443745458	1607.06461981266	1649.36465545045	1615.77526074532	1930.87463984897	0.995265124810401	0.99336969070874	0.993542107566432	0.993706920244181	0.993577227318416	0.994625156073069	203	36786	108	108	100	94	76	57	0	0	0	0	0	0	36309	36309	36317	36323	36341	36360	572	572	572	572	572	572
C3_MELANOMA	60_70	UKBB	N14_FEMALE_GENITAL_HSIL	-12.0045708437911	-12.0038936690226	-12.0035045836867	-12.0041578999302	-12.0034481751647	-12.0025715875496	1626.7485845057	1175.42406973707	1296.60629810072	1461.88179796126	1512.45541515398	2086.26249615203	0.994112074297389	0.991851830164373	0.992613583479208	0.993448290667697	0.993667737019091	0.995409679391549	112	37454	74	72	58	46	31	18	0	0	0	0	0	0	36911	36913	36927	36939	36954	36967	581	581	581	581	581	581
C3_MELANOMA	60_70	UKBB	N14_FEMGENPAIN	-12.1667198942569	1.87786108313669	-12.1668716807926	2.70486967702199	1.99423151973895	2.32660247278075	1517.69057396782	1.0038173233214	1172.81401581512	0.7125130786449	1.00324038597424	1.00606989647387	0.993603746278448	0.0613839094597844	0.991722826627405	0.000146908091240722	0.0468348856586119	0.0207465435003135	178	26309	91	86	77	75	58	52	2	3	2	2	1	1	25987	25992	26001	26003	26020	26026	407	406	407	407	408	408
C3_MELANOMA	60_70	UKBB	N14_FEMGENPROL	-15.0679858127553	-0.384386451760067	-15.0617698598997	-0.591674274705311	1.01123019966589	0.249983912655025	1505.30312679243	0.711045761652531	1198.72135809666	1.00268914475468	0.452692596161099	1.00249660300662	0.992013361124492	0.58878805619323	0.989974953443148	0.555132026152623	0.0254954389433272	0.80308127431013	2287	27198	1650	1535	1278	965	729	371	4	4	5	6	6	1	27412	27527	27784	28097	28333	28691	419	419	418	417	417	422
C3_MELANOMA	60_70	UKBB	N14_GENITOURINARY	-0.269613167217143	0.296282765550422	-0.183561151050086	-0.580950495774932	0.544723422193698	0.029549139506705	0.35879172126538	0.207938615308956	0.294180076473746	0.412149469075014	0.241906936587321	0.450657012490807	0.452383342898947	0.154198577815474	0.532643695791129	0.15866886359811	0.024335597819393	0.947720952988022	15416	43110	11319	9683	7617	5794	4250	2303	57	53	34	27	22	5	46465	48101	50167	51990	53534	55481	685	689	708	715	720	737
C3_MELANOMA	60_70	UKBB	N14_GENITOUROTH	-11.9941519053848	-11.98685218715	-11.9854663510123	-11.9748139307828	1.70946976604573	-11.9382023386098	984.615682070975	723.759589650913	832.615566429504	938.33317811352	1.00099775335043	1816.98275177212	0.99028076423781	0.986786099677559	0.988514881675546	0.989817838656684	0.0876798004456477	0.99475766141027	237	71111	181	158	115	91	71	29	1	1	1	1	1	0	69945	69968	70011	70035	70055	70097	1221	1221	1221	1221	1221	1222
C3_MELANOMA	60_70	UKBB	N14_GLOMEINOTH	-12.0450531641343	-12.0468096594323	-12.0479052875987	-12.0570301735669	-12.0577534440728	-12.0133353964214	1226.79931111355	1027.93065236205	1264.0658403593	1588.62592307796	1740.41554431125	4751.92051118191	0.992166275721261	0.990649424269082	0.992395418202523	0.993944436050449	0.994472229129432	0.997982869325436	147	70565	121	92	56	36	21	5	0	0	0	0	0	0	69383	69412	69448	69468	69483	69499	1208	1208	1208	1208	1208	1208
C3_MELANOMA	60_70	UKBB	N14_GLOMERULAR	0.801709088121189	-13.1857182500509	-13.1847105184458	0.981824650521212	-13.1722487681724	2.90919000203109	1.00122265493587	871.211119104132	983.46248275637	1.0009979184553	1227.10609370599	0.708514089709333	0.423287929585719	0.987924535003346	0.989303545353584	0.326668765893894	0.991435351725566	4.02492907046098e-05	552	70783	445	355	267	184	122	53	2	1	2	2	1	2	69674	69764	69852	69935	69997	70066	1214	1215	1214	1214	1215	1214
C3_MELANOMA	60_70	UKBB	N14_GLOMER_NEPHRITIS	1.00564960569298	-12.1808351899963	-12.1815370004285	1.09088156483927	-12.1674375439543	2.90376244837138	1.0012237716941	574.74105506077	641.371032177317	1.00099680727417	782.49196694559	0.708471247291671	0.31517600939859	0.983091215203943	0.984846718219231	0.275803347254839	0.987593713724493	4.15600406516394e-05	446	70876	356	290	226	163	110	51	2	1	2	2	1	2	69750	69816	69880	69943	69996	70055	1214	1215	1214	1214	1215	1214
C3_MELANOMA	60_70	UKBB	N14_HYDROCELE	-14.0109001843837	0.760924494636663	-14.0101385680949	-14.0099478136391	-14.0092340206394	-14.0092145491592	2232.39269166376	1.00290782735416	1889.6332049065	2246.10269255117	2294.23171629744	3849.05315194221	0.994992365101914	0.448021103673204	0.994084370016573	0.995023269144304	0.995127919298166	0.997095984160818	310	22374	233	212	158	117	77	35	1	1	0	0	0	0	22048	22069	22123	22164	22204	22246	402	402	403	403	403	403
C3_MELANOMA	60_70	UKBB	N14_HYDRONEPHR	0.558945113269754	0.156752665615986	-13.042172207256	-13.0466600821499	-13.0527609825134	-13.0225426160229	1.00153556958302	1.00126980850693	907.240435887044	1129.72730618859	1329.84549006145	2293.42405842231	0.57678420559884	0.875596458818076	0.988530284782619	0.99078583193497	0.992168692286454	0.995469468534301	810	59675	671	464	300	199	114	43	2	1	0	0	0	0	58828	59035	59199	59300	59385	59456	984	985	986	986	986	986
C3_MELANOMA	60_70	UKBB	N14_HYPERTROPHYBREAST_BOTH	-12.1535023506166	-12.1537957631458	-12.1567675120908	-12.1571722106679	2.34979495948678	-12.1597407948146	1458.68652701346	1086.46884424902	1177.73595786317	1334.64578770825	1.13194783220811	2026.5559937005	0.993352252514207	0.991074641671522	0.991764261929932	0.992732239548427	0.0379044711710157	0.995212561973255	143	33008	100	90	75	61	41	22	0	0	1	1	1	0	32546	32556	32571	32585	32605	32624	505	505	504	504	504	505
C3_MELANOMA	60_70	UKBB	N14_KIDUROTH	0.176345586480974	0.454133653123817	-12.5268684206266	-12.5304401595958	1.51306147476216	-12.5257371929879	1.00124232399914	0.708606119209799	573.470777998237	704.97282698776	0.708345821165064	1445.66305297393	0.860194342419593	0.521598667176298	0.982572433535198	0.985818860028758	0.0326754095138177	0.993086931802452	1015	70804	846	655	441	285	172	55	4	3	1	2	2	0	69757	69948	70162	70318	70431	70548	1212	1213	1215	1214	1214	1216
C3_MELANOMA	60_70	UKBB	N14_LUMPNASBREAST	-13.5020859393358	0.691501867157189	1.4227239880001	-13.5016598549464	0.688416289602499	-13.5017541680782	1663.77763393438	1.00283839349247	0.711231706878808	1266.86759246237	1.00239038092968	1567.16680083199	0.993524983482676	0.490480573878353	0.0454607170042013	0.991496694620745	0.492224755218604	0.993125997869986	537	33096	304	290	271	262	218	154	3	3	2	1	1	0	32822	32836	32855	32864	32908	32972	504	504	505	506	506	507
C3_MELANOMA	60_70	UKBB	N14_MALEGEN	0.270649908134422	-0.489473732967114	-0.192639201969242	0.150048385536101	0.437291625077368	0.272669534416963	0.415084375040063	0.452627786818182	0.452586948125321	0.452530704235611	0.413524604569804	0.710059455388537	0.514378022627994	0.279517213468047	0.670370038274791	0.740209336432469	0.290295196099655	0.700971450212724	5452	25755	4240	3695	2789	2013	1352	614	23	20	17	13	8	2	26485	27030	27936	28712	29373	30111	459	462	465	469	474	480
C3_MELANOMA	60_70	UKBB	N14_MENORRHAGIA	-11.5035241177232	-11.5079317516526	-11.5119196107616	-11.5125571661947	1.77376408035423	1.25564532169677	3109.33887674497	2013.15022044678	1432.84325204876	1216.88642808551	1.01234618616846	1.00825675566171	0.997048098096174	0.995439013456773	0.993589609964129	0.992451592538344	0.0797511244217261	0.212998470003841	206	26263	13	14	30	46	83	152	0	0	1	1	2	1	26051	26050	26034	26018	25981	25912	405	405	404	404	403	404
C3_MELANOMA	60_70	UKBB	N14_MENSIRREG	-12.0066304844134	-12.0052259006128	-12.0146705410097	-12.0141435478345	-12.0110769354591	-12.0099463478531	3697.38827393511	2505.81332952874	2021.18283234675	1451.28137713455	980.316864815015	903.44794167615	0.997409012106887	0.996177389736762	0.995257102168946	0.993394947173669	0.990224371913835	0.989393668300295	163	37372	13	13	23	51	77	115	0	0	0	0	0	0	36941	36941	36931	36903	36877	36839	581	581	581	581	581	581
C3_MELANOMA	60_70	UKBB	N14_MESNRUIRREG	-12.4965197373269	-12.4960479971324	-12.4912640957454	-12.4900960122992	1.20908510901224	0.745544143079154	4524.38828385733	2859.41023002657	1959.79809123216	1523.66902236819	1.01180275197709	1.00782492534205	0.997796217552726	0.996513136895424	0.994914517301392	0.993459509240174	0.232094436342504	0.459448297954942	336	26265	15	17	42	80	146	255	0	0	1	1	2	1	26181	26179	26154	26116	26050	25941	405	405	404	404	403	404
C3_MELANOMA	60_70	UKBB	N14_NEUROMUSCDYSBLADD	-13.0405020559914	-13.028949130742	-13.02783647659	0.909485422474048	-13.0230452955218	1.65534035713354	1175.49049109199	838.048527334607	940.716093166608	1.00127569644392	1023.97303927571	1.00129929439864	0.991148714584106	0.987595970569653	0.988950569249993	0.363705654042268	0.98985265601655	0.098291718119558	496	57292	343	318	255	201	165	100	0	1	2	2	1	1	56484	56509	56572	56626	56662	56727	961	960	959	959	960	960
C3_MELANOMA	60_70	UKBB	N14_OBSTRUREFLUROPATH	0.385730533297237	0.651124488922624	-13.0420211421599	-13.0435237522555	-13.0521800677259	-13.0277712453221	1.00155735601967	0.708883419255665	815.992776687431	1003.16680358305	1156.28705715638	2041.1916611891	0.700140548444464	0.35834603569919	0.987247945598111	0.989625919689637	0.990993662222027	0.994907588951827	942	59799	779	557	365	246	149	52	3	2	0	0	0	0	58973	59195	59387	59506	59603	59700	986	987	989	989	989	989
C3_MELANOMA	60_70	UKBB	N14_ORHCEPINDIDYMITIS	-14.0123640525479	-14.0117538494896	-14.0110615684718	-14.0119824087256	-14.0116828739325	-14.014230480655	2528.08419159511	1911.9576606289	2114.15225926638	2623.40569877734	2512.94924911321	3564.32683672149	0.995577603099615	0.994152766964487	0.994712240887899	0.995738405508889	0.995551184524839	0.996862883277979	256	22331	168	152	127	89	77	50	0	0	0	0	0	0	22020	22036	22061	22099	22111	22138	399	399	399	399	399	399
C3_MELANOMA	60_70	UKBB	N14_OTHBLADD	-0.647970294420489	0.413681474544903	0.738959967570963	0.897368663656263	0.343999700672759	1.8753892846589	1.00145415284078	0.44992015804744	0.449867727504964	0.502416758454296	0.708640683422297	0.579406838685185	0.517612906347601	0.357857475087553	0.100462389599629	0.0740823943050312	0.627367099012205	0.00120903517278446	2321	59022	1845	1579	1160	800	529	230	13	14	12	8	5	3	58494	58760	59179	59539	59810	60109	991	990	992	996	999	1001
C3_MELANOMA	60_70	UKBB	N14_OTHDISMALEGEN	-13.0214745388924	-0.220444001927562	1.03693683782196	0.131437944423625	0.109301583159164	0.807726776889362	818.518772347654	1.00299925980487	0.582430881109867	1.00284531384687	1.00277413168125	1.00252317893721	0.987307321931907	0.826038750118399	0.0750170090032501	0.895723869799707	0.913203120888111	0.420419386605106	939	22523	638	575	487	410	327	171	5	6	5	3	2	1	22413	22476	22564	22641	22724	22880	406	405	406	408	409	410
C3_MELANOMA	60_70	UKBB	N14_OTHETNASKIDUR	-12.0764980239	1.43788557868936	1.05024165204763	-12.0557066079143	-12.0569425940738	-12.0407542747843	746.562737510826	0.708732439440075	1.00107454692362	868.860645005925	905.527351420329	1828.86166835579	0.987093876198511	0.0424773418284143	0.294125501769381	0.988929463446158	0.989376616740642	0.994746971464073	390	69809	311	243	181	121	80	25	3	3	1	0	0	0	68687	68755	68817	68877	68918	68973	1198	1198	1200	1201	1201	1201
C3_MELANOMA	60_70	UKBB	N14_OTHFEMPELINF	-13.0095555550614	-13.0084035436237	-13.0090896639957	-13.0097123013499	-13.0100681400742	-13.0107578311339	1468.29148395887	1081.36457549715	1242.17698669541	1594.90932945334	1551.98052762518	2006.55010160729	0.99293056738456	0.990401984440154	0.991644055423913	0.993491709350883	0.993311506979327	0.994826438649077	340	36649	227	201	154	96	86	57	0	0	0	0	0	0	36193	36219	36266	36324	36334	36363	569	569	569	569	569	569
C3_MELANOMA	60_70	UKBB	N14_OTHNONINFCERVIX	-13.1775284967482	-13.1763278932999	1.31261527283772	-13.1763834389801	2.18577058470704	-13.176851286632	1779.84963220639	1301.12931265578	1.00323199365555	1494.37156269737	0.71074871349978	2290.03149434425	0.994092731042147	0.991920089108989	0.190742223548884	0.992964871019292	0.0021028588743129	0.995408994062841	285	26364	178	169	148	133	91	54	1	2	2	1	2	0	26061	26070	26091	26106	26148	26185	409	408	408	409	408	410
C3_MELANOMA	60_70	UKBB	N14_OTHNONINFUTER	0.872465660353409	0.305039295598689	0.394675238848167	-13.025932840183	1.14986398801617	-13.0246930265708	1.00412263943088	1.00315225969191	1.00350716274724	907.244672257885	0.711731243260934	1084.07371205592	0.384910818842635	0.761066369021243	0.694100956303475	0.988544618721603	0.106183562312963	0.990413980760198	770	26527	455	412	371	324	278	188	3	3	2	2	2	0	26431	26474	26515	26562	26608	26698	408	408	409	409	409	411
C3_MELANOMA	60_70	UKBB	N14_OTHNONINFVAG	-13.0114017532904	-13.0099588184544	-13.0095205433899	-13.0095074573912	-13.0086543044854	-13.0082333302523	1889.46727300727	1364.80511774179	1538.60126404128	1702.91969565069	1581.53603101734	2315.56078283122	0.994505586483799	0.992394307482515	0.99325363098098	0.993904595616891	0.993437210922946	0.995517710430042	199	26359	142	133	107	87	70	42	0	0	0	0	0	0	26013	26022	26048	26068	26085	26113	403	403	403	403	403	403
C3_MELANOMA	60_70	UKBB	N14_OTHNONINFVULV	-14.0271526987719	-14.0244143921341	0.913599980523661	1.20758032405299	-14.0220021685876	-14.0256737823814	2232.33234031826	1660.33939431163	1.00293567350327	1.00292661773032	2103.10653165806	3095.93039905884	0.994986420831031	0.99326057630325	0.362334470795294	0.228567737292363	0.994680318859218	0.996385309473095	389	26464	273	243	213	172	110	63	2	2	2	1	0	0	26173	26203	26233	26274	26336	26383	405	405	405	406	407	407
C3_MELANOMA	60_70	UKBB	N14_OTHPENIS	-14.0088811009936	0.35745140023989	0.637441400939128	-14.008346477354	-14.0076792146633	-14.0068685563254	1776.17821567715	1.00292474916315	1.00293387945764	1894.02494289645	1911.29673595542	3328.87482250611	0.993707076259388	0.72153429529926	0.525052362993784	0.994098841454804	0.994152445972738	0.996642760156264	474	22505	353	315	253	168	117	49	2	2	1	0	0	0	22214	22252	22314	22399	22450	22518	410	410	411	412	412	412
C3_MELANOMA	60_70	UKBB	N14_OVARYCYST	-14.5216301074355	-14.5194962215743	-14.5201867721222	-14.5208124430692	-14.5199218888846	1.68322075333381	2582.23959405142	1940.61305502093	2167.09361401864	2596.79702870521	2428.99965295696	1.0036047361434	0.995512994450463	0.994030353577324	0.99465397060613	0.995538399207985	0.995230484084664	0.0935082700857024	505	26530	341	294	246	183	140	91	0	0	1	1	1	1	26288	26335	26383	26446	26489	26538	406	406	405	405	405	405
C3_MELANOMA	60_70	UKBB	N14_PHIMOSIS	1.05393465977342	-13.0279145261178	0.840851739375002	-13.0295086739835	1.23886850523658	-13.0283548058125	1.00336695988595	874.554114841917	1.00297565252923	1242.62475889203	1.00307643426671	1855.92538426982	0.293535159377762	0.988114643512617	0.401830186928769	0.991633956079282	0.216804863831175	0.99439900016196	446	22480	316	273	209	163	104	64	3	2	2	1	1	0	22207	22250	22314	22360	22419	22459	400	401	401	402	402	403
C3_MELANOMA	60_70	UKBB	N14_POLYPFEMGEN	-15.0526313482247	-0.358948994819846	-15.0479481225444	-15.0483786963743	0.763084180344926	-15.0400142541275	2125.04019297513	1.00356622289349	1612.64979721902	1714.52580349359	0.582801261306704	2138.67704509699	0.994348266091101	0.720587703070754	0.992554892410825	0.992997063768356	0.190419684058903	0.994389009651925	1431	26609	794	765	722	659	578	374	1	1	1	2	3	0	26830	26859	26902	26965	27046	27250	415	415	415	414	413	416
C3_MELANOMA	60_70	UKBB	N14_POSTMENATRVAG	-14.0152353753607	-14.013845390751	-14.013740029624	-14.0133283423256	-14.012018388994	-14.0113988689778	2350.59527354808	1850.81964906498	1932.46484653985	2175.60221334207	2215.3724370892	3867.48412070902	0.995242705628303	0.993958717673196	0.994213996270539	0.994860760414517	0.994953490252852	0.997109372907955	309	26439	238	197	172	140	98	40	0	0	0	0	0	0	26103	26144	26169	26201	26243	26301	407	407	407	407	407	407
C3_MELANOMA	60_70	UKBB	N14_POSTMENBLEED	0.497992973136488	-14.0324752125761	-0.109199617310874	-14.0332889552301	0.834451023756581	0.988520414664654	1.00478857335209	1054.98460658506	1.00416451175343	1103.40001080218	0.582924138292194	0.711012384306725	0.620162777879238	0.989387555875341	0.913403368313659	0.989852598662881	0.152289364666455	0.164437841940263	1286	26575	681	647	642	606	540	347	2	2	4	4	5	2	26764	26798	26803	26839	26905	27098	414	414	412	412	411	414
C3_MELANOMA	60_70	UKBB	N14_PROSTAOTH	1.6950588421491	0.485044293942517	1.01022455342838	1.27925520636172	-12.5002297497852	-12.5000330676177	0.711657646549255	1.00269429021063	1.00294263104017	1.00276349597871	1061.29725713419	1675.14923846269	0.0172261046622233	0.628569723401599	0.313809578810102	0.202051074452329	0.990602529445355	0.994046207580991	387	22475	313	266	175	128	78	38	3	3	2	1	0	0	22138	22185	22276	22323	22373	22413	408	408	409	410	411	411
C3_MELANOMA	60_70	UKBB	N14_PROSTATITIS	0.672166537972847	-14.51283830189	-14.5127491086842	1.35517233401116	-14.5118158723781	-14.5117155977083	1.00358205567868	1450.79207364453	1645.18891186374	0.711145607629999	2092.26099185339	3718.9640579786	0.503006082164918	0.992018583018147	0.992961690788897	0.0566997004270085	0.994465957620839	0.996886594152997	593	22462	476	436	335	241	161	57	3	2	2	2	0	0	22176	22216	22317	22411	22491	22595	400	401	401	401	403	403
C3_MELANOMA	60_70	UKBB	N14_PROSTHYPERPLA	-0.550439871551019	-0.709384042995678	0.346994375659947	0.340065218475842	0.742331565273161	0.865318239417775	0.711217293692492	0.581645876301298	0.414269196825749	0.504839368829364	0.452147946502413	0.710009687601028	0.438965974975743	0.222610852468749	0.402252007325987	0.500558826215817	0.10063372099759	0.222942338585839	3962	25433	3275	2800	2002	1325	819	326	15	17	16	11	7	2	25651	26126	26924	27601	28107	28600	454	452	453	458	462	467
C3_MELANOMA	60_70	UKBB	N14_PYELONEPHR	-11.4975573571047	1.83078812685394	-11.4940969748342	-11.4897255101231	2.26756565312944	-11.4692911853902	1034.88608622955	1.00147141477163	813.180043634771	960.916472706774	1.00131622743805	1542.79516023863	0.991135705749034	0.067534809644562	0.988722476383955	0.990459882403675	0.0235381616848429	0.994068502218854	139	58901	97	84	75	56	42	23	2	2	1	1	1	0	57972	57985	57994	58013	58027	58046	969	969	970	970	970	971
C3_MELANOMA	60_70	UKBB	N14_RECURANDPERHEAMATUR	-12.1959614927354	-12.1841523794716	-12.184658651879	-12.1802444286391	-12.1650218216316	3.09754085120366	1397.16384640997	1177.28575688119	1188.16255502568	1445.07817998584	1403.18420362968	1.00141949344311	0.993035286571935	0.991742554030353	0.991817802559446	0.99327488710365	0.993082760282291	0.00198043909733862	138	70511	100	76	71	49	39	21	0	0	0	0	0	1	69340	69364	69369	69391	69401	69419	1209	1209	1209	1209	1209	1208
C3_MELANOMA	60_70	UKBB	N14_RECURANDPERHEAMATUR_ADVERSE	-12.195258615286	-12.1836829810243	-12.1844345772906	-12.1799385216238	-12.1644782638619	3.08688171627647	1393.16290959904	1170.76980296911	1183.52286243924	1438.47540252224	1398.99846454773	1.00139345920715	0.993015688092985	0.991696918505169	0.991785878574529	0.99324418842416	0.993062374733103	0.00205210247704429	138	71228	100	76	71	49	39	21	0	0	0	0	0	1	70045	70069	70074	70096	70106	70124	1221	1221	1221	1221	1221	1220
C3_MELANOMA	60_70	UKBB	N14_RENALCOLNAS	-13.0381963131121	-13.0396709669588	-13.0460258420918	-13.0511151791871	-13.0569851011355	-13.051851741759	1663.90119740423	1160.22960293631	1143.08517051881	1140.84078361273	1056.85115417603	1583.10457414675	0.993747904565367	0.991032867036226	0.990893944831039	0.990872472019713	0.990142697237093	0.993421942433881	303	68673	167	170	172	173	150	71	0	0	0	0	0	0	67635	67632	67630	67629	67652	67731	1174	1174	1174	1174	1174	1174
C3_MELANOMA	60_70	UKBB	N14_RENALTUB	-0.442099256124416	0.189220381637716	-0.474329357023707	-1.12443292654027	0.250792648963276	-12.008492528525	0.579381309237689	0.336302521828725	0.579070283449761	1.00099131436529	0.578903221591254	449.025020214983	0.445431160477874	0.573673708055224	0.412716665070097	0.261301882694297	0.664854705412471	0.978664331931668	5910	66888	5006	3714	2445	1561	948	357	18	16	7	4	3	0	66657	67949	69218	70102	70715	71306	1117	1119	1128	1131	1132	1135
C3_MELANOMA	60_70	UKBB	N14_RENFAIL	-0.306575203227114	0.0860886119935264	-0.303425171878855	-0.925645490471265	0.0694496146742436	-12.0071050838076	0.579354014657305	0.380553395406318	0.579066905747453	1.00097979499181	0.708346825896283	505.240127766239	0.596689394317578	0.821030677991754	0.600285610578936	0.355101461089344	0.921896840749725	0.981039942156746	5116	67569	4411	3194	2062	1272	758	281	15	13	6	3	2	0	67132	68349	69481	70271	70785	71262	1127	1129	1136	1139	1140	1142
C3_MELANOMA	60_70	UKBB	N14_RENFAILNAS	-12.5511093356538	-12.5448763971734	1.23693589656267	-12.5309414372084	1.9607799821178	-12.562186640883	1055.66816074257	828.440531428179	1.00126607865522	1162.34171343859	1.00105857490747	2358.39851741016	0.990513969437724	0.987918287072979	0.2166921560595	0.991398354788066	0.0501471635714494	0.99575002812291	341	60259	293	206	139	105	58	18	2	2	2	1	1	0	59310	59397	59464	59498	59545	59585	995	995	995	996	996	997
C3_MELANOMA	60_70	UKBB	N14_TUBULOINTNEPHRNAS	-11.9842961740384	1.02384659478495	-11.9700893444035	-11.9659157171129	-11.9864692992819	-11.9864478439435	851.16448630959	1.00146642886721	741.445282215283	909.746368525877	1000.03241495424	1771.22073775314	0.988766250100514	0.306616508753771	0.987119299502787	0.989505707901865	0.990436720195384	0.994600487408748	330	59078	239	202	163	123	75	27	1	1	0	0	0	0	58194	58231	58270	58310	58358	58406	974	974	975	975	975	975
C3_MELANOMA	60_70	UKBB	N14_URETHRALSTRICT	-13.0922721914384	-0.0687288135471784	-13.0858014531781	1.2482451643773	1.43370220421753	-13.0766109365341	896.454628325406	1.00130627446767	754.656483869684	0.708897511138916	0.708693989124477	1546.22385784943	0.9883477086464	0.945276853571377	0.98616531367087	0.0782678588844107	0.043071072417709	0.993252269683828	747	57650	585	516	409	284	186	80	1	2	2	4	2	0	56839	56908	57015	57140	57238	57344	972	971	971	969	971	973
C3_MELANOMA	60_70	UKBB	N14_URETHRAOTH	0.242188828243308	-0.042583217241316	-1.3275048336285	0.129093103666499	0.19492847187866	-0.0731202431400201	0.502684546316296	0.449755328116228	1.00114262012893	0.57932235827218	0.579176834848689	1.00105587186196	0.62995451108886	0.924568328268272	0.18484309882566	0.823664187434948	0.736447681539488	0.941771805156275	4314	61617	3389	2706	2001	1388	959	484	13	10	6	5	4	1	61492	62175	62880	63493	63922	64397	1037	1040	1044	1045	1046	1049
C3_MELANOMA	60_70	UKBB	N14_URINOTH	-0.549495424077577	0.281045328557098	-0.548066130759213	0.465710197527654	0.0470331049940539	0.705013400488639	0.579627347109221	0.292458629094189	0.502171800458307	0.356653703287689	0.449433631980541	0.502063733081847	0.343121813956292	0.336564914414282	0.275100566733009	0.191628408754467	0.916653758214115	0.160250107555581	7015	62767	5365	4531	3491	2557	1812	917	24	24	16	14	9	4	63331	64165	65205	66139	66884	67779	1062	1062	1070	1072	1077	1082
C3_MELANOMA	60_70	UKBB	N14_UROLITHIASIS	-12.0483206994286	-0.52102942673419	0.38757208369992	-0.0657729646559553	0.00475868381481567	0.915132554043502	426.042078472896	1.00122451750266	0.708816739830511	1.0012011614012	1.001041855621	1.0010618936579	0.977439111364797	0.602790247272405	0.58452477969151	0.94762140522127	0.996207085623825	0.360631827254858	1315	69340	919	839	668	532	379	175	5	5	4	2	1	1	68541	68621	68792	68928	69081	69285	1190	1190	1191	1193	1194	1194
C3_MELANOMA	60_70	UKBB	N14_UTER_POLYP	-13.5114588151569	-13.5087902864124	-13.5084101230948	-13.5087937962789	1.27497632122793	-13.5078578204208	2339.00138484611	1657.12121831887	1688.45776933425	1855.03469306169	1.00340400602898	2092.563365711	0.995390971336564	0.993495746896953	0.993616638156204	0.994189670532333	0.203852828571696	0.994849553169265	275	26318	148	151	147	127	108	82	0	0	0	0	1	0	26040	26037	26041	26061	26080	26106	405	405	405	405	404	405
C3_MELANOMA	60_70	UKBB	NAFLD	1.6081310582544	-13.5108311516682	-13.5041045960948	-13.5091227464259	-13.5100856564267	-13.5144442329286	0.50258548219843	773.020818062284	954.74912165211	1199.77874172744	1299.80215513338	2082.80942479422	0.00137562828423398	0.98605531118423	0.988714985882544	0.991016266296591	0.991706972766183	0.994822910531195	1099	71066	847	711	459	302	187	79	4	0	0	0	0	0	70094	70230	70482	70639	70754	70862	1220	1224	1224	1224	1224	1224
C3_MELANOMA	60_70	UKBB	NEURODEGOTH	-13.0181993947897	0.501511897456538	-13.017170804864	-13.0167005524595	-13.0171319164102	-13.0158273419126	1010.28095211787	1.00138592575409	1125.46795094637	1449.1131832375	1601.74291564179	2545.76148615735	0.989718965951699	0.616499356359785	0.990771866900566	0.992833075524786	0.993515779495781	0.995920638090399	580	48975	473	325	197	125	75	37	1	1	0	0	0	0	48264	48412	48540	48612	48662	48700	817	817	818	818	818	818
C3_MELANOMA	60_70	UKBB	NEURODIS	0.455261739098848	0.37408014593729	-0.0648825174773223	0.207027860627885	-0.606563732006987	-0.498732699032338	0.311137370316362	0.24627222291576	0.340872863391976	0.34098723194327	0.504587205897875	0.710371171133343	0.143407791140959	0.128770019388918	0.84904092578148	0.543756308340879	0.229325207260454	0.482633393786841	10898	27395	7891	6633	5230	4090	3057	1584	43	34	20	15	6	2	29934	31192	32595	33735	34768	36241	425	434	448	453	462	466
C3_MELANOMA	60_70	UKBB	OFFICIAL_TILASTOKESKUS	0.771868205916896	-0.192959427204961	-0.659056187576283	0.767632826754858	0.8960635118777	-11.0608178861075	0.580009026515351	0.708823272366403	1.00112276635714	0.579291136418606	0.579085691275002	404.877532975298	0.183259257876456	0.785449007344797	0.51033442347251	0.185129890403235	0.121772517111857	0.978205364644753	1811	70192	1344	1157	936	671	474	194	9	7	6	5	3	0	69447	69634	69855	70120	70317	70597	1203	1205	1206	1207	1209	1212
C3_MELANOMA	60_70	UKBB	OTHER_CHRONIC_CYSTIT	-11.5078059009902	-11.5060981989551	1.86864909889883	-11.4945999942449	-11.500655755047	-11.4350376677735	853.081016221401	659.866476048836	1.00101130717929	937.553004262617	1033.59724958805	1761.53529372059	0.989237104078784	0.986087984100207	0.0619349388713113	0.990218010001341	0.991122261279049	0.994820554569202	167	71218	133	113	78	58	33	16	1	1	1	0	0	0	70028	70048	70083	70103	70128	70145	1223	1223	1223	1224	1224	1224
C3_MELANOMA	60_70	UKBB	OTHER_CYSTIT	-11.5138820593693	-11.5137649901708	-11.5052990895045	1.99708677183778	-11.5103473019724	-11.450337523989	806.447222751018	667.441203441794	753.082737552498	1.00105513491273	874.626130140005	1674.19772540753	0.988608756562899	0.986236690718738	0.987810710616929	0.0460448652368191	0.98949989830802	0.994543072085454	190	71244	151	122	90	71	48	14	0	0	0	1	0	0	70058	70087	70119	70138	70161	70195	1225	1225	1225	1224	1225	1225
C3_MELANOMA	60_70	UKBB	OTHER_ILD_CVD_COMORB	0.0263667041397206	0.76522632494138	0.125963511408436	0.555750285975987	0.685964157084126	-11.0156721345174	1.00286260829463	0.581520723679779	1.00247017559643	1.00251912846579	1.0021887073125	629.234161310827	0.979024880816445	0.188205758889764	0.900006507615342	0.579336739293812	0.493680913307547	0.986032567309921	1419	30086	1222	790	498	316	206	82	5	6	3	2	1	0	29788	30220	30512	30694	30804	30928	490	489	492	493	494	495
C3_MELANOMA	60_70	UKBB	OTHER_SYSTCON_FG	-13.1275909371115	-13.1223493241503	0.479204881197339	-13.1141751377139	-13.1013632642131	2.38902013208437	926.137355029586	737.093729394213	1.00155948876332	1129.67064995785	1254.66541003028	1.00156772855285	0.988690714895978	0.985796152553667	0.632323741202511	0.990737687260055	0.991668547307783	0.0170660959231853	749	49281	621	499	345	219	137	51	1	1	1	0	0	1	48635	48757	48911	49037	49119	49205	773	773	773	774	774	773
C3_MELANOMA	60_70	UKBB	PAIN	0.140292130379004	-0.0820607391141081	-0.364877603779886	-1.01766611907733	-0.27645609102911	0.487197087811224	0.320566779257776	0.271531474534108	0.356782874079146	0.57933197331337	0.410755889803721	0.410826727867972	0.66164888700898	0.762488578562856	0.306455334103115	0.0789826051589429	0.500920376975953	0.235664032017758	12037	60771	8835	7613	5887	4322	3013	1602	35	30	20	13	12	6	62916	64138	65864	67429	68738	70149	1022	1027	1037	1044	1045	1051
C3_MELANOMA	60_70	UKBB	PANCREATITIS	1.73092082596321	-11.5147709589954	2.00466693044122	1.25446634383799	1.36024226662962	-11.5079985995004	0.708896735759783	408.855833477899	0.579200017800554	1.00108630257323	1.00092886512029	1028.61687492602	0.0146178508342505	0.977531827077747	0.000537980702721369	0.210167462963481	0.17415293984587	0.991073583288158	480	69712	371	303	206	153	93	51	5	3	4	1	1	0	68617	68685	68782	68835	68895	68937	1199	1201	1200	1203	1203	1204
C3_MELANOMA	60_70	UKBB	PDSTRICT	-13.0300855452926	-13.0245020224614	-13.0245024330566	-13.0312306223037	-13.0306280831382	-13.0297687742431	1238.63061636502	1005.1696429783	1232.29977678135	1727.2450727854	1793.19198256624	2821.61495878392	0.991606607980438	0.989661687102858	0.991567103945813	0.993980403099671	0.994202045534021	0.996315509189342	324	71008	282	221	149	76	53	21	0	0	0	0	0	0	69838	69899	69971	70044	70067	70099	1212	1212	1212	1212	1212	1212
C3_MELANOMA	60_70	UKBB	PDSTRICT_EXMORE	-14.0384491928811	-14.0337720301492	-14.0328475994306	-14.0391085798664	-14.037993955765	-14.0387778649539	2139.99546283164	1740.52334753183	2124.0843510672	2998.36741455184	3098.89109711073	4865.34897069994	0.994765885383511	0.993566757536364	0.994728782314995	0.996264117933159	0.996385590850758	0.997697737894041	324	17330	282	221	149	76	53	21	0	0	0	0	0	0	17114	17175	17247	17320	17343	17375	258	258	258	258	258	258
C3_MELANOMA	60_70	UKBB	PNEUMOBACTKNOWN	-12.0312494398809	1.01444781528913	-12.0135258511491	-12.0137379763894	-12.0161827187204	-11.974942412523	883.266923268287	1.00120313511998	831.294880372527	963.90882413203	1138.68399593924	1672.70650006629	0.989132105957302	0.310950904251268	0.988469707458784	0.990055773281135	0.991580325388967	0.994287975772933	313	61001	254	184	121	89	54	26	1	1	0	0	0	0	60006	60076	60139	60171	60206	60234	1053	1053	1054	1054	1054	1054
C3_MELANOMA	60_70	UKBB	PNEUMONIA	0.109808877294306	-0.0132484183994876	-0.921763601919301	-0.481736514004327	-13.0162095541584	-13.0213943642906	0.579504403142073	0.502090350066652	1.00101790132083	1.00103038742005	596.273554890909	1023.84452181321	0.849710701550619	0.978949043767572	0.357141125997211	0.630345473237042	0.982584154852814	0.989852668816758	3746	67101	3231	2187	1289	838	505	191	9	6	2	1	0	0	66471	67515	68413	68864	69197	69511	1136	1139	1143	1144	1145	1145
C3_MELANOMA	60_70	UKBB	POLLENALLERG	-13.1671072491508	0.30040731218868	0.76463903469156	1.33879448799021	-13.1752641493065	2.85086659191641	1048.45587902545	1.0021850296977	1.00232104114971	1.00248867974253	1667.60647240621	1.00214924718749	0.989979973748089	0.764366068283593	0.445541892000244	0.181722263953709	0.9936962163083	0.00444459410632685	616	31416	471	399	263	170	84	30	2	2	2	1	0	1	31007	31079	31215	31308	31394	31448	552	552	552	553	554	553
C3_MELANOMA	60_70	UKBB	PRIM_COXARTHROSIS	-12.0006378608594	-11.9970900143036	-12.0225189435711	-12.0193687139287	-12.0096948578716	-12.0350055723539	1368.7587726904	1022.11602259946	1150.38630272069	1358.20833992609	1414.34358768783	2863.75941907848	0.993004610316508	0.990635042504272	0.99166157697663	0.992939269126254	0.993224959593404	0.996646884229837	105	48283	91	76	60	42	29	7	0	0	0	0	0	0	47540	47555	47571	47589	47602	47624	757	757	757	757	757	757
C3_MELANOMA	60_70	UKBB	PRIM_KNEEARTHROSIS	1.78544040537941	-12.4969098644702	-12.5013710216263	-12.5082367862055	-12.5042224037137	-12.5201556437506	1.0018037356609	914.135373896703	1061.45781537516	1402.46713892242	1415.93415601868	1786.18791275472	0.0747124266875169	0.98909266488263	0.990603093039634	0.992883971089604	0.992953912242354	0.994407331381929	221	48325	172	153	116	70	54	30	1	0	0	0	0	0	47618	47637	47674	47720	47736	47760	755	756	756	756	756	756
C3_MELANOMA	60_70	UKBB	PSOR_ARTHR_OTH	-11.9857535035673	1.32862939798822	-11.9812424414923	-11.9863284224986	-11.9818400346938	-11.9707660772841	1047.50864130951	1.00118812385488	871.260128514236	1046.5417951046	1140.81735705094	2272.10006448852	0.990870682472252	0.184491252014098	0.989028136650244	0.990861810443277	0.991620087690068	0.99579629198732	214	71248	160	142	119	79	51	21	0	1	0	0	0	0	70080	70098	70121	70161	70189	70219	1222	1221	1222	1222	1222	1222
C3_MELANOMA	60_70	UKBB	PSOR_ENTE_ARTHR	-11.9967158702006	1.30985315723961	-11.9884861072957	-11.987741257283	-11.9916307906231	-11.9860327324588	1047.27166292971	1.00178717892857	851.168357673359	1015.51301522327	1127.86110932812	2302.32295864468	0.990860265417568	0.19103739166404	0.988762373940762	0.990581497836322	0.991516901571268	0.995846183426666	223	48352	166	149	129	87	53	21	0	1	0	0	0	0	47648	47665	47685	47727	47761	47793	761	760	761	761	761	761
C3_MELANOMA	60_70	UKBB	PULMONARYDG	0.238889104973846	0.172144440132498	-0.0946573140850747	-0.129488560006702	-0.2394751686723	-0.737576403734438	0.295139752207736	0.23082633651933	0.294289624668642	0.338230382434609	0.357773094180154	0.70926237491348	0.418279277755828	0.455803530148924	0.747720290103795	0.701837435618546	0.503272687738541	0.298376889699992	12738	39140	9336	7963	6226	4898	3710	1822	49	40	24	15	9	2	41807	43180	44917	46245	47433	49321	686	695	711	720	726	733
C3_MELANOMA	60_70	UKBB	PULM_ANXIETY	0.60509147366151	-0.810970192679185	0.244290080673275	0.0455824438885083	-12.9761082334962	-12.9757351905774	0.450628716761512	0.708872514090871	0.502526849833792	0.708858499946731	525.837591572766	896.898748601273	0.17934592006859	0.252611915055496	0.626879649064271	0.948728160750156	0.980312579618788	0.988457138955133	3926	62375	3034	2540	1844	1151	716	298	13	8	6	2	0	0	62184	62678	63374	64067	64502	64920	1070	1075	1077	1081	1083	1083
C3_MELANOMA	60_70	UKBB	PULM_IMMUNECOMORB	0.131496266803304	-0.0273644670164203	-0.838676475367393	0.725344909444209	-0.531409873037535	-0.412932717366747	0.505675413629205	0.414105110310239	0.710465423153712	0.384182755271389	0.710200229491413	1.00222272863503	0.794832259742517	0.947313362153726	0.23781705202685	0.0590232012927208	0.454307210760236	0.680327024826782	5133	29818	3853	3320	2540	1835	1337	732	17	13	9	10	3	1	30618	31151	31931	32636	33134	33739	463	467	471	470	477	479
C3_MELANOMA	60_70	UKBB	PULM_INFECTIONS	0.307087786171283	0.23111527695131	-0.207856328711362	0.00808728179064931	0.198686443557418	-0.227550803655906	0.321074557019892	0.24781077498645	0.33717409997528	0.337205495135031	0.305323698758909	0.579449128670299	0.338851184337774	0.351012051525444	0.537587083429759	0.980865973924289	0.515214126410298	0.694539629098071	10820	53348	7751	6619	5379	4404	3422	1737	42	38	25	17	13	3	55448	56580	57820	58795	59777	61462	927	931	944	952	956	966
C3_MELANOMA	60_70	UKBB	PULM_MEDICATIO_COMORB	0.0698077539897669	0.266746471481677	0.0239443939932023	0.229913187320236	0.391725836590308	-12.9856693735502	0.305592820531679	0.218059269912313	0.30494553500872	0.356486699326869	0.380454071660757	553.528789745684	0.819308952448898	0.221225815039641	0.937414237523283	0.5189648772564	0.303185071311283	0.981283512282988	11793	61599	10233	8319	5448	3256	1805	607	49	43	24	14	7	0	62108	64022	66893	69085	70536	71734	1002	1008	1027	1037	1044	1051
C3_MELANOMA	60_70	UKBB	PULM_PNEUMONIA_SEPSIS	0.105032934699522	-0.0169926720419518	-0.929670654511581	-0.487045599373384	-13.0167072079467	-13.020958412127	0.580046278865217	0.502634283396114	1.00128931959598	1.00129820863869	596.22923747096	1025.77872108847	0.85630728003988	0.973030871778211	0.353161979069802	0.626673572610666	0.982582194736954	0.989872140576578	3748	52281	3231	2187	1291	840	506	191	9	6	2	1	0	0	51895	52939	53835	54286	54620	54935	894	897	901	902	903	903
C3_MELANOMA	60_70	UKBB	PULM_PSYCH_COMORB	1.13842280288187	-0.359122087476031	0.243942484776643	0.389405179544673	-0.635670834817158	-14.0686667490538	0.287427380298925	0.452413116237905	0.384238442394288	0.414101379906948	0.710193679938254	927.925349407256	7.4720378642288e-05	0.427316305331906	0.525511464799098	0.347031934626009	0.370751342285618	0.987903399815981	6486	30643	4640	3962	3153	2345	1691	808	31	19	15	8	2	0	31972	32650	33459	34267	34921	35804	486	498	502	509	515	517
C3_MELANOMA	60_70	UKBB	Q17_ASD	-11.1681705365965	-11.1557591945673	-11.1571511741154	-11.1344528139374	2.49831382132373	-11.1262321093929	997.868886265805	760.155957507761	827.908951022388	954.856096901536	1.0009766474932	1430.41280289813	0.991070244861252	0.988290970503508	0.989247792033949	0.990696182711704	0.0125646433562711	0.993793847982332	100	71019	73	64	52	39	28	16	0	0	1	1	1	0	69829	69838	69850	69863	69874	69886	1217	1217	1216	1216	1216	1217
C3_MELANOMA	60_70	UKBB	Q17_CONGEN_MALFO_AORTIC_MITRAL_VALVES	-11.0583742206914	-11.0662527000697	-11.0627910621949	-11.0468751777332	-11.0705772075189	-11.0954877788236	845.571925556884	626.665754400181	785.261233614604	1012.27068497056	1158.78964658606	2144.47544117874	0.989565577706156	0.985910936996018	0.988759742824749	0.991292886049686	0.99237747049725	0.995871774176339	110	71021	84	78	58	31	19	9	0	0	0	0	0	0	69830	69836	69856	69883	69895	69905	1217	1217	1217	1217	1217	1217
C3_MELANOMA	60_70	UKBB	Q17_CONGEN_MALFO_CARDIAC_SEPTA	-11.1664887978576	-11.1531923294728	-11.1508937398961	-11.1345792515057	2.39680670743522	-11.1452639016768	872.465437119995	678.49342397484	753.462062166627	886.139833729059	1.00103774203264	1354.40116486061	0.989788333849063	0.986884826152683	0.988192104649601	0.989974635194041	0.0166511225795281	0.993434342893455	125	71035	94	81	62	46	32	18	0	0	1	1	1	0	69849	69862	69881	69897	69911	69925	1217	1217	1216	1216	1216	1217
C3_MELANOMA	60_70	UKBB	Q17_CONGEN_MALFO_CIRCULATO_SYSTEM	-12.0577302576538	-12.0552422301412	-12.0506424489174	-12.039234687705	1.63904276875422	-12.0365804139375	815.108281353515	622.580070489652	733.124864694168	905.596389902923	1.00093720130825	1642.58312654417	0.988197487173782	0.984551239157382	0.986885469225474	0.989393026913932	0.101524349115411	0.994153284802992	341	71153	261	225	169	111	72	34	0	0	1	1	1	0	70015	70051	70107	70165	70204	70242	1218	1218	1217	1217	1217	1218
C3_MELANOMA	60_70	UKBB	Q17_CONGEN_MALFO_DEFORMAT_CHROMOSOMAL_ABNORMALITI	-0.0426620049503984	-0.604536539979822	0.410999850929633	0.0939618722410122	0.206080057401322	1.2014633145432	1.00128718053807	1.00105851919122	0.708520842915381	1.00103161332475	1.00090995231758	1.00102546144889	0.966014686352987	0.545911921949157	0.561859642024184	0.925216365372298	0.836874724049563	0.230049047841577	1356	70422	1026	922	679	475	316	147	3	2	3	3	2	1	69540	69644	69887	70091	70250	70419	1209	1210	1209	1209	1210	1211
C3_MELANOMA	60_70	UKBB	Q17_CONGEN_MALFO_DEFORMAT_MUSCULOS_SYSTEM	-12.0173707385166	-12.0110720597267	1.70142921598391	-11.9913957898802	-12.004937611942	-11.9892023091627	1113.61755802615	830.788659065981	1.00119048307511	1122.54859784638	1189.39379186405	2072.01908495345	0.991389962911038	0.988465038599426	0.0892426930817125	0.991476923475963	0.991946828875531	0.995383273199874	193	71228	137	131	103	76	51	20	1	1	1	0	0	0	70065	70071	70099	70126	70151	70182	1218	1218	1218	1219	1219	1219
C3_MELANOMA	60_70	UKBB	Q17_CONGEN_MALFO_GENITAL_ORGANS	-11.1832301602853	-11.1875322268545	-11.1705140259761	2.53573150801075	-11.1283607166975	-11.0579247633596	937.974921497847	717.277752272368	805.292657620781	1.00167864585958	1008.0936047517	1907.02230500341	0.990487256020112	0.987555730958405	0.988932601364145	0.0113581632058003	0.991192319017726	0.995373468900671	110	71260	79	69	55	41	28	8	0	0	0	1	0	0	70068	70078	70092	70106	70119	70139	1223	1223	1223	1222	1223	1223
C3_MELANOMA	60_70	UKBB	Q17_CONGEN_MALFO_URINARY_SYSTEM	-12.1814625140029	-12.1858300398081	1.60213210333129	-12.1930034199165	-12.1658459975369	2.90409839052149	1063.63032190706	796.35582322933	1.00109626754936	1128.15021525892	1140.92038057391	1.00144817684189	0.990862249601228	0.987791253680938	0.10951482770995	0.991376662746482	0.991492169912369	0.00373283128194391	227	71180	174	154	102	76	55	28	0	0	1	1	1	1	70008	70028	70080	70106	70127	70154	1225	1225	1224	1224	1224	1224
C3_MELANOMA	60_70	UKBB	Q17_LVOTO_BROAD	1.33890859903257	-13.5533492635863	-13.5529171954151	-13.5495802738159	1.8886221552601	-13.5492470955311	0.57935373619379	809.386314948573	1069.47235157488	1398.97810738454	0.708434779934739	2852.3784062802	0.0208307465809875	0.986639874473581	0.989889057026942	0.992272336622955	0.00767806344220585	0.996209936806142	864	70753	757	558	339	197	115	50	3	0	1	1	2	0	69660	69859	70078	70220	70302	70367	1197	1200	1199	1199	1198	1200
C3_MELANOMA	60_70	UKBB	Q17_OTHER_CONGEN_MALFO	-12.0166675526889	-12.0143919545797	-12.0041838920145	-11.9721015279198	-11.956112299553	-11.9418769127491	1348.97362976986	998.143421776492	1162.21131359019	1347.82776217214	1328.43774519295	1868.44961671655	0.992892532145775	0.990396303610638	0.991759000637435	0.992912870897119	0.992819032236295	0.994900491690621	130	71253	92	85	60	46	35	21	0	0	0	0	0	0	70070	70077	70102	70116	70127	70141	1221	1221	1221	1221	1221	1221
C3_MELANOMA	60_70	UKBB	Q17_OTHER_CONGEN_MALFO_DIGES_SYSTEM1	1.54800555974716	1.00284981313614	-12.0258779245844	-12.0257513510175	-12.0237369289694	-12.0249481105874	1.00127777492028	1.00105400793703	794.186806217686	1029.38178314241	1181.0295341138	1819.27916804188	0.122097303095384	0.316443137021721	0.987918590968743	0.990678926674775	0.991877097007192	0.994726235121528	248	71197	209	182	131	80	46	20	2	1	0	0	0	0	70013	70040	70091	70142	70176	70202	1221	1222	1223	1223	1223	1223
C3_MELANOMA	60_70	UKBB	Q17_VACTREL	-12.5226048670061	0.213157121282211	0.586268156196433	-12.5100169402459	1.0495001544419	2.04795358727388	767.587257264763	1.00111935995164	1.00103204094295	837.090516301622	1.00102506896656	1.00116263796234	0.986983694961565	0.831390307268652	0.558101514106084	0.988076345819552	0.294442634870806	0.0407981713377581	614	70959	464	413	292	206	137	69	1	1	2	2	2	1	69890	69941	70062	70148	70217	70285	1218	1218	1217	1217	1217	1218
C3_MELANOMA	60_70	UKBB	R18_ABDOMI_PELVIC_PAIN	0.486748113443657	-0.0769203975631756	-0.369295869687954	-0.729069781730933	-0.273597333780235	0.463033517171726	0.382228097299751	0.381498158226641	0.502604886185867	0.708962699768743	0.579387701599056	0.579417435436026	0.202858642925309	0.840208195556222	0.462483364914923	0.303779920176639	0.636771153452025	0.4242113715461	6102	55900	4438	3887	3049	2236	1534	829	19	15	11	7	6	3	56600	57151	57989	58802	59504	60209	945	949	953	957	958	961
C3_MELANOMA	60_70	UKBB	R18_ABNORMALITI_BREAT	-0.618378478879199	-0.404035904943204	-0.697330990747191	-14.0183667350156	-14.0219557299667	-14.038968053952	1.00153642151417	0.708908876973408	1.00130168210084	939.86223072498	960.898008715005	1494.01944558858	0.536951240668218	0.568718030510465	0.486163044589228	0.988099720027094	0.98835723996003	0.992502566785326	2594	55935	2029	1616	1093	755	530	246	3	2	1	0	0	0	55566	55979	56502	56840	57065	57349	931	932	933	934	934	934
C3_MELANOMA	60_70	UKBB	R18_ABNORMALITI_GAIT_MOBIL	-13.0128871215401	-0.179101122870908	-13.0113887170981	-13.0086137938683	-13.0025423653056	-13.0206481718111	693.106410425111	1.00099933760767	847.466094656541	1303.91380020965	1640.26736021683	2716.76507027667	0.985020811191843	0.857998697487596	0.987750331974212	0.99203996466337	0.9936751657666	0.996175990891051	1220	67493	1087	673	369	173	78	26	1	1	0	0	0	0	66482	66896	67200	67396	67491	67543	1143	1143	1144	1144	1144	1144
C3_MELANOMA	60_70	UKBB	R18_ABNORMALITI_HEART_BEAT	0.369404762491626	0.39778327624873	0.270460764806551	0.295968926232144	0.352722019896514	1.43931097237701	0.579933090837091	0.450045097443201	0.579528621154036	0.708897133278525	0.708657276956321	0.70876010476459	0.524139014191277	0.376764095051286	0.640721003023753	0.676308213081668	0.618672337347489	0.0422808784468387	2809	56407	2225	1794	1239	824	567	242	11	9	7	5	3	2	56041	56472	57027	57442	57699	58024	939	941	943	945	947	948
C3_MELANOMA	60_70	UKBB	R18_ABNORMAL_BLOOD_P_READI_WO_DIAGNOSIS	-13.0123620774752	0.71165483842834	-13.015180594863	-13.014821887208	1.02619142916827	-13.0174614717759	843.225715763062	0.708944597255962	829.853504340873	1056.11907084335	1.00115648740052	2006.90876115791	0.98768781531064	0.315463972912664	0.987486724003877	0.990167716021445	0.305360345930453	0.994824698112692	823	54446	668	516	355	224	138	55	2	2	1	1	1	0	53693	53845	54006	54137	54223	54306	906	906	907	907	907	908
C3_MELANOMA	60_70	UKBB	R18_ABNORMAL_FINDI_DIAGNOST_IMAGI_CENTRAL_NERVOUS_SYSTEM	-11.1762781468089	-11.1608116362647	2.79926364160816	-11.1485655776757	-11.1138972678795	-11.109890143554	1022.79507220624	931.297357244586	1.00138368805723	1258.63311739371	1185.38791325944	1873.95122428617	0.991281535700574	0.990438256837066	0.00518362273055602	0.99293268871618	0.992519345755408	0.995269696577394	109	65960	84	55	36	23	21	12	1	1	1	0	0	0	64876	64905	64924	64937	64939	64948	1108	1108	1108	1109	1109	1109
C3_MELANOMA	60_70	UKBB	R18_ABNORMAL_FINDI_DIAGNOST_IMAGI_FUNCTION_STUDI_WO_DIAGNOSIS	0.405437463600945	0.368644062809036	0.371375190183392	-0.58657142525154	-12.9906661088035	0.817536163508883	0.502500286501714	0.410752668344824	0.502019446158554	1.00098316042944	549.716288364639	1.00097336901	0.419758518597993	0.369460558002835	0.459444081065508	0.557878674706862	0.981146479569985	0.414076356672834	3515	69374	2892	2184	1460	954	587	229	14	10	5	1	1	1	68789	69497	70221	70727	71094	71452	1194	1198	1203	1207	1207	1207
C3_MELANOMA	60_70	UKBB	R18_ABNORMAL_FINDI_DIAGNOST_IMAGI_LUNG	1.50352229281432	0.044384653281968	0.535922927037551	-12.1779582815619	-12.1608695129032	2.38326190233812	0.579570698170891	1.00108754341679	1.00107765108016	712.93987106237	800.788790651491	1.00105745586116	0.00948113220140578	0.964636228901925	0.592410615749725	0.986371736516693	0.987883700159405	0.0172776970328932	883	66887	757	524	319	201	116	44	5	2	1	0	1	1	65872	66105	66310	66428	66513	66585	1136	1139	1140	1141	1140	1140
C3_MELANOMA	60_70	UKBB	R18_ABNORMAL_FINDI_DIAGNOST_IMAGI_OTHER_BODY_STRUCTURES	0.0836401925390589	1.26218169635243	0.746868926598799	-13.0303481034969	-13.0184773240215	-13.0026712036614	1.00131242436679	0.449621880990967	0.708648869898626	862.957239507595	954.297513152866	1863.3632702845	0.933429674960071	0.00499731162729081	0.291913271825705	0.987952684052763	0.989115637685898	0.994432354349444	1199	66978	992	761	517	329	210	74	7	6	2	0	0	0	66042	66273	66517	66705	66824	66960	1136	1137	1141	1143	1143	1143
C3_MELANOMA	60_70	UKBB	R18_ABNORMAL_FINDI_EXAMI_BLOOD_WO_DIAGNOSIS	0.961508165935571	0.330347688240038	0.727050469831095	0.860663456692762	0.417592967503297	0.665936655976817	0.381328886269267	0.410916089219189	0.410952372273464	0.502260550832869	0.708642290419592	1.00098945802747	0.0116866668850905	0.421437520241296	0.0768631295437683	0.0866059544058723	0.555669447294267	0.505872449214366	3139	69402	2602	2085	1406	837	481	221	24	18	12	6	2	1	68740	69257	69936	70505	70861	71121	1175	1181	1187	1193	1197	1198
C3_MELANOMA	60_70	UKBB	R18_ABNORMAL_FINDI_EXAMI_OTHER_BODY_FLUIDS_SUBST_TISSU_WO_DIAGNOSIS	-11.9724131663251	-11.9647839316305	-11.9541065044637	-11.9439768124782	-11.9306177623028	-11.9401227487001	1092.95262550744	862.5356021472	965.012511229674	1114.35443962955	1227.39299372053	1890.11438794127	0.991259993929814	0.988932387026297	0.990116446183199	0.991448203651769	0.992244451564245	0.994959682708645	185	71036	142	114	91	68	42	27	0	0	0	0	0	0	69858	69886	69909	69932	69958	69973	1221	1221	1221	1221	1221	1221
C3_MELANOMA	60_70	UKBB	R18_ABNORMAL_FINDI_EXAMI_URINE_WO_DIAGNOSIS	-11.0453505576247	1.58889711667922	-11.0478397818266	-11.0865420034556	-11.0853833545824	-11.0575182758079	708.389770323653	1.00099674514571	707.875085345879	788.488753683754	957.478818165374	1280.36809234028	0.98755973340297	0.112441326830886	0.987547883613616	0.988781717938576	0.990762554254628	0.993109392919123	162	71232	127	99	63	53	28	13	1	1	0	0	0	0	70044	70072	70108	70118	70143	70158	1222	1222	1223	1223	1223	1223
C3_MELANOMA	60_70	UKBB	R18_ABNORMAL_INVOLU_MOVEM	-12.5136356523233	1.51227655179502	-12.5209918395961	1.67695576352948	-12.5135860289877	-12.5124445984546	1003.05666314705	0.70871859531246	983.335424701341	1.00113749746116	1340.21073212785	2132.34278324232	0.990046247568903	0.0328576753744435	0.989840662840991	0.0939243438332756	0.992550237226209	0.99531809371889	353	64841	282	228	153	99	63	29	2	3	1	1	0	0	63806	63860	63935	63989	64025	64059	1104	1103	1105	1105	1106	1106
C3_MELANOMA	60_70	UKBB	R18_ABNORMAL_RESULTS_FUNCTION_STUDI	-14.0143564712658	-0.604607404357121	-14.0135049426407	0.228728381966083	-14.010499647578	-14.0115690957502	1035.17115920528	1.00113438200303	993.950634294603	1.00106542637635	1381.61091188477	2439.20455464177	0.989198407437619	0.545895284829641	0.988751162847111	0.819269256369871	0.991909031933391	0.99541672175444	1593	67390	1301	990	668	442	267	107	2	2	1	1	0	0	66539	66850	67172	67398	67573	67733	1141	1141	1142	1142	1143	1143
C3_MELANOMA	60_70	UKBB	R18_ABNORMAL_SERUM_ENZYME_LEVELS	2.57847434385015	-11.1823500654765	-11.1991420153192	-11.2135784229897	-11.2074750661195	-11.175933644479	1.00135573019019	766.09114148295	1135.81447044055	1376.15954161991	1310.00916895285	1999.27285677108	0.0100244908891341	0.988353986664111	0.992132977738574	0.993498543000034	0.993173969732918	0.995539849182123	109	66271	81	67	35	24	14	11	1	0	0	0	0	0	65181	65195	65227	65238	65248	65251	1117	1118	1118	1118	1118	1118
C3_MELANOMA	60_70	UKBB	R18_ABNORMAL_WEIGHT_LOSS	0.63387082907291	-0.888176191175138	-0.455478936439901	0.0223980051314373	0.18292534886129	-10.9982393953319	0.579424354430201	1.00099595266185	1.00099884047833	1.00105063882903	1.00089251862868	437.966653821392	0.273969673960268	0.374921447891279	0.649091656481557	0.982149223213116	0.854984585354459	0.979965590732322	2062	70188	1671	1269	843	530	335	147	6	3	3	2	1	0	69381	69783	70209	70522	70717	70905	1192	1195	1195	1196	1197	1198
C3_MELANOMA	60_70	UKBB	R18_ANOREXIA	-11.4918065782883	1.82288547803997	1.65755991611541	-11.4838518102933	-11.469589015051	-11.4947001257573	633.495035566479	0.708514287256096	1.00101650361133	932.508285352336	1021.42222346757	1539.48842019631	0.985526907597991	0.0100871290473887	0.0977467886988388	0.990174289490911	0.991040712186956	0.994042593354861	336	71176	284	181	97	61	41	24	3	3	1	0	0	0	70006	70109	70193	70229	70249	70266	1219	1219	1221	1222	1222	1222
C3_MELANOMA	60_70	UKBB	R18_ASCITES	-12.5193426610135	2.03652282460885	-12.5090632578671	-12.5004770546248	-12.5063797375548	-12.5467512375208	923.715028602923	0.579782560150009	1075.42090791284	1308.1545232394	1639.85576589309	3115.44202665201	0.989186400452799	0.000443806612564103	0.990719388742966	0.992375682171416	0.993914982780783	0.996786705721336	586	52931	525	228	133	86	46	13	2	3	0	0	0	0	52091	52388	52483	52530	52570	52603	899	898	901	901	901	901
C3_MELANOMA	60_70	UKBB	R18_CARDIAC_MURMU_OTHER_CARDIAC_SOUNDS	-11.9784626100054	0.759678724896314	1.08414299153782	-11.9755641875477	-11.9750945855624	-11.9778414555021	746.893766438072	1.00143295871497	1.00147430535042	841.082505237107	927.606492368341	1519.64558933087	0.987204310551263	0.448096842671094	0.279009548897046	0.988639883871813	0.989699858969366	0.993711141675648	389	54147	306	258	195	123	81	29	2	2	1	0	0	0	53323	53371	53434	53506	53548	53600	905	905	906	907	907	907
C3_MELANOMA	60_70	UKBB	R18_CONVU_NOT_ELSEW_CLASSIFIED	1.10411639934129	0.687673176901581	-12.0548520089515	-12.0538842740203	1.50927838225374	-12.0366899032456	1.00174776688386	1.00152872087823	722.845192291586	871.774827302009	1.00143037949851	1268.27235111958	0.270379066302931	0.492320002335319	0.986694337076728	0.988968135559298	0.13177922847847	0.99242769515783	529	53100	424	289	197	133	88	51	3	2	1	1	1	0	52357	52492	52584	52648	52693	52730	845	846	847	847	847	848
C3_MELANOMA	60_70	UKBB	R18_COUGH	1.3134360614567	-0.250572950192311	0.201271337641224	-13.0250828153108	-13.0199158618187	-13.0161084742443	0.580096784292415	1.00132089125452	1.00134870082932	934.940212911685	995.275706075637	1607.87605076885	0.0235638384520667	0.802399892056587	0.840698379805582	0.988884662168818	0.98956259708061	0.993541020428977	1120	54605	886	714	459	297	208	87	4	1	1	0	0	0	53928	54100	54355	54517	54606	54727	907	910	910	911	911	911
C3_MELANOMA	60_70	UKBB	R18_CRAMP_SPASM	-12.3341154188644	1.64577024706591	-12.3565399155796	2.22210882218236	-12.3757835269058	-12.3360053595115	1381.43706933332	1.11090795520722	1285.20260901509	1.125917687989	1672.66026226199	2483.88930927636	0.99287620860102	0.138482946241105	0.992328882260224	0.0484274789230212	0.994096615592302	0.996037396787503	155	37775	115	90	63	53	34	18	1	2	1	1	0	0	37228	37253	37280	37290	37309	37325	586	585	586	586	587	587
C3_MELANOMA	60_70	UKBB	R18_DISTU_SKIN_SENSA	-13.0013250736468	0.121605426901288	-13.0042973821372	0.768585522784041	0.765502183507049	-12.9866083211841	928.190021537162	1.00113366676567	821.234720904414	1.00139823199845	1.0012332605849	1299.58657031134	0.988824252471665	0.90332057870098	0.987365981695696	0.442776945850009	0.444534022913316	0.992026970680521	803	69214	549	468	365	266	208	127	2	2	1	1	1	0	68306	68387	68490	68589	68647	68728	1160	1160	1161	1161	1161	1162
C3_MELANOMA	60_70	UKBB	R18_DIZZI_GIDDI	0.479734520816582	-0.71997239792567	-0.351928508055143	-12.9985271828966	0.165059605509604	-13.0154369293472	0.709005620927588	1.00109064588168	1.00107568794465	699.050019749029	1.00093856039913	1249.11377773918	0.498640697334526	0.472025080742687	0.725175506300045	0.985164542980253	0.869018888799626	0.991686403231378	1610	66843	1272	1075	751	493	339	136	4	2	2	1	1	0	66046	66243	66567	66825	66979	67182	1131	1133	1133	1134	1134	1135
C3_MELANOMA	60_70	UKBB	R18_DYSPHAGIA	-14.002854789512	0.114304437609148	0.0122364306474177	-0.273380824165958	-13.9982912930721	-13.9923825189015	852.313146521028	0.579642809515841	0.708980990350022	1.00137472586629	1032.48289967854	1643.76019403128	0.986891955041202	0.843672548597212	0.986229850256467	0.784848975110103	0.989182698969281	0.993208150925804	2239	54485	1721	1406	1036	717	476	213	6	6	3	1	0	0	54073	54388	54758	55077	55318	55581	924	924	927	929	930	930
C3_MELANOMA	60_70	UKBB	R18_DYSPNOEA	-0.807500271302628	-0.551894131203654	-0.809093705986629	-14.2650183983877	-14.2869521438996	-14.3473417312126	1.00949516778808	0.71960426793314	1.00882960297711	1021.92919794382	1090.12614005097	1820.90691246338	0.423765818203336	0.443116500798404	0.422545868623016	0.988862762365626	0.989543400714507	0.993713350237363	2067	38089	1673	1318	844	578	382	156	3	2	1	0	0	0	37879	38234	38708	38974	39170	39396	601	602	603	604	604	604
C3_MELANOMA	60_70	UKBB	R18_ELEVATED_BLOOD_GLUCOSE_LEVEL	-12.0129415893126	-12.0112951760298	-12.0099420804025	-12.0136342919048	-12.0348321465579	-12.0076897563372	738.15459204149	667.773968803489	949.265637436517	1431.57750748397	1623.43749069264	1989.01422180094	0.987015568764546	0.985649170712673	0.989905574007868	0.993304322843851	0.994085193383191	0.995183195792654	375	66775	330	223	112	47	26	17	0	0	0	0	0	0	65689	65796	65907	65972	65993	66002	1131	1131	1131	1131	1131	1131
C3_MELANOMA	60_70	UKBB	R18_ENLARGED_LYMPH_NODES	1.37436809438589	-13.0421787942037	-13.0340169652933	-13.0338854287097	-13.0260766572008	-13.0096808196101	0.709451221121475	791.71639393534	945.992473683989	1205.01053190199	1214.25140907815	1945.33160425294	0.0527175953829351	0.986856805611315	0.989006982443501	0.991369923417802	0.991440729629725	0.994664073688195	744	53269	622	429	285	174	123	57	2	0	0	0	0	0	52524	52717	52861	52972	53023	53089	865	867	867	867	867	867
C3_MELANOMA	60_70	UKBB	R18_FAECAL_INCONTINENCE	1.48331677914546	1.04395263481349	-12.9891619995967	-12.9880533940337	1.00442316010859	-12.9834323268952	0.709555018920354	0.70929254576617	915.440838625602	1077.08734062189	1.00131480775124	1880.2257763174	0.0365739186159272	0.141068851490279	0.988679220287247	0.990378945373563	0.315810554281893	0.994490450027405	656	53192	510	395	293	217	151	59	4	2	1	1	1	0	52423	52538	52640	52716	52782	52874	911	913	914	914	914	915
C3_MELANOMA	60_70	UKBB	R18_FEVER_OTHER_UNKNO_ORIGIN	0.125434069397587	-0.275577224708248	0.846570893681263	-11.9997288850371	0.702248834926024	-12.0191897565568	1.00170470675033	1.00141475492914	0.709112768074648	537.116707675075	1.00132773633848	981.723231782792	0.900348905213621	0.783171881658828	0.232538516363565	0.982175937053011	0.48310478881147	0.990231782173492	1265	53635	1022	757	493	327	213	85	4	3	3	1	1	0	53007	53272	53536	53702	53816	53944	867	868	868	870	870	871
C3_MELANOMA	60_70	UKBB	R18_FLATU_RELATED_CONDI	-12.9874820849004	-12.9901682161502	0.708340316956167	-12.9752681108984	-12.9686590237031	-12.981993079772	1036.64971929977	794.039653036753	1.00147213802955	1118.94669879975	1287.81069665852	1886.35234124856	0.990004106332768	0.986947512867454	0.479380640202565	0.99074796494135	0.991965187160794	0.994508952619344	573	52746	429	350	274	185	122	54	1	1	1	0	0	0	51990	52069	52145	52234	52297	52365	899	899	899	900	900	900
C3_MELANOMA	60_70	UKBB	R18_GANGRENE_NOT_ELSEW_CLASSIFIED	2.44527887335001	-12.1791154489378	-12.1802432095323	-12.1858460918	-12.2091661646196	-12.2027397330768	0.709662466125523	852.037674462091	1023.95921084386	1251.97937955486	1676.23195439157	2909.38333717192	0.000569597411455757	0.98859534318046	0.990509193415207	0.992234101376478	0.9941885017623	0.996653466402555	247	53889	206	153	101	65	31	12	2	0	0	0	0	0	53029	53082	53134	53170	53204	53223	899	901	901	901	901	901
C3_MELANOMA	60_70	UKBB	R18_GENERAL_SYMPTOMS_SIGNS	0.654213465028287	-0.0582585494907811	-0.00138582605753649	-0.582266627100847	-0.21419398570558	0.64296255165671	0.27206440036948	0.305128077803683	0.356628640801512	0.579268461182513	0.50195613812875	0.501960870907108	0.0161889699051321	0.848579291761293	0.996899501874038	0.314812215606009	0.669584351856962	0.200228182491967	9987	62758	7848	6064	4157	2853	1914	942	34	21	15	9	7	4	63819	65603	67510	68814	69753	70725	1044	1057	1063	1069	1071	1074
C3_MELANOMA	60_70	UKBB	R18_HAEMORRHAGE_RESPI_PASSA	0.261973885206883	0.432585774585286	0.711459819679589	-13.0247205038375	-13.022186988486	-13.0092133213264	1.00154281636064	0.708961590171812	0.708910774106975	825.31336724945	887.376861768466	1492.16573827079	0.793652720837442	0.541750432612342	0.315573517769028	0.98740867111698	0.988291525868889	0.993043856524782	999	54528	807	651	487	335	215	90	5	4	2	0	0	0	53799	53955	54119	54271	54391	54516	916	917	919	921	921	921
C3_MELANOMA	60_70	UKBB	R18_HEADACHE1	-0.184107188646958	-13.0295847321605	-0.452546638066734	-0.105967636957304	-0.0973310208960985	1.44629773025358	1.00184129310889	469.740159535498	1.00154507191448	1.00153296733355	1.00132864626286	0.70945897390687	0.85419482038785	0.977871230877644	0.651378127616182	0.915736719991143	0.922566079865957	0.041490716217116	1909	53728	1355	1178	894	646	471	259	2	2	3	2	2	2	53418	53595	53879	54127	54302	54514	862	862	861	862	862	862
C3_MELANOMA	60_70	UKBB	R18_HEARTBURN	-12.9718318443923	0.305451259802094	0.63373463111075	-12.9666998952972	-12.9724849011081	-12.9686081452246	1017.42528907424	1.001407707407	1.00150494744621	1066.204194325	1138.14895176448	2016.48189896545	0.989827514545094	0.760349489405104	0.526875799282462	0.990296723011667	0.990906004616764	0.994868597189685	580	52695	434	386	296	212	143	60	2	2	1	0	0	0	51948	51996	52086	52170	52239	52322	891	891	892	893	893	893
C3_MELANOMA	60_70	UKBB	R18_HEPATOM_SPLENO_NOT_ELSEW_CLASSIFIED	-12.0329246215262	-12.0450217804486	-12.0236126998629	-12.0354480496595	-12.0456024895426	-12.0426486085231	969.079842116162	825.373849868565	1022.00616195626	1426.29588315655	1807.3709948743	2822.39640398425	0.990093037067478	0.98835655405943	0.990613330919823	0.993267326692334	0.994682370620693	0.996595583020499	235	52584	201	137	87	44	23	10	0	0	0	0	0	0	51725	51789	51839	51882	51903	51916	893	893	893	893	893	893
C3_MELANOMA	60_70	UKBB	R18_HYPERHIDROSIS	-12.0094856508388	-12.0084113843262	-12.0093685722822	-12.011874880698	-12.0195717203774	-12.0266512153473	1194.60938387517	940.588879455273	1097.863318007	1218.05096369328	1206.81848685006	1902.97702929238	0.99197894984478	0.989813758193447	0.991272229868179	0.992131746159199	0.992053426212848	0.994957471741965	180	52702	131	107	75	65	47	20	0	0	0	0	0	0	51913	51937	51969	51979	51997	52024	838	838	838	838	838	838
C3_MELANOMA	60_70	UKBB	R18_LOCALIZED_SWELL_MASS_LUMP_SKIN_SUBCU_TISSUE	-13.0091385572557	-13.0112879728005	-13.0273731036664	-13.0238489781353	-13.0133797142894	-12.9578668296263	1209.94472389289	940.648202331251	1117.52426379607	1333.42618536517	1285.79545928213	1941.85263430119	0.991421433876323	0.988963807380708	0.990698989912225	0.992207020594088	0.991924845103637	0.994675803419031	419	69022	327	276	194	131	94	48	0	0	0	0	0	0	67956	68007	68089	68152	68189	68235	1158	1158	1158	1158	1158	1158
C3_MELANOMA	60_70	UKBB	R18_MALAI_FATIG	0.362484965066007	1.13419828273402	-13.0098769014685	-13.010033366737	0.959804542449371	-13.0143816985855	1.00168715404012	0.579833083303799	861.12856316967	1036.7664096772	1.00121629810973	1599.15445972322	0.717445870828177	0.0504560587981597	0.987946068115135	0.989987877468029	0.337740863966466	0.99350665625894	1065	54139	866	577	380	239	162	80	4	3	0	0	1	0	53462	53751	53948	54089	54166	54248	872	873	876	876	875	876
C3_MELANOMA	60_70	UKBB	R18_MOUTH_BREAT	-12.9048098400352	-12.897978875281	-12.9007130721072	-12.8057052824875	-12.9394177958642	-12.7081135442863	2935.63073809707	2049.56446374908	2124.23005396614	2343.2193927958	2160.39041526817	2699.17234413457	0.996492571345596	0.994978918464183	0.995154377704767	0.995639578732118	0.99522118785271	0.996243452124941	223	37696	121	125	128	104	89	57	0	0	0	0	0	0	37215	37211	37208	37232	37247	37279	583	583	583	583	583	583
C3_MELANOMA	60_70	UKBB	R18_NAUSEA_VOMITI	0.206991910891908	0.437171187634997	-0.985181428048243	-0.593862489751821	0.602740952702254	0.407843162051228	0.58007793437817	0.411504007082776	1.00132550119751	1.00131716429934	0.579396667000513	1.00125518241744	0.721215589257113	0.288065899638466	0.325175847375269	0.553126741703582	0.298204872889305	0.683764246552838	3402	55032	2680	2065	1462	966	666	311	10	8	4	3	4	1	54809	55424	56027	56523	56823	57178	935	937	941	942	941	944
C3_MELANOMA	60_70	UKBB	R18_OEDEMA_NOT_ELSEW_CLASSIFIED	1.30599889475025	-13.0424611895708	-13.0383425033981	-13.030906400616	-13.0389693776657	-13.0418732400255	0.709466431036743	779.849092452778	997.287368829423	1324.77717993588	1538.96337844922	2954.8220510808	0.0656481683911121	0.986656529548764	0.989568908463531	0.992151894272362	0.993239950974139	0.996478341052134	811	53895	711	448	273	161	85	27	2	0	0	0	0	0	53131	53394	53569	53681	53757	53815	862	864	864	864	864	864
C3_MELANOMA	60_70	UKBB	R18_OTHER_ABNORMALITI_PLASMA_PROTEINS	-11.0366297204793	-11.0220416024984	-11.0056904222445	-11.0275566772689	-11.1083088403817	-11.0004212343565	882.812353578905	758.324204246076	1012.48918872502	1492.82712455555	2008.36824240748	3003.9200163788	0.990025369441372	0.988403367401449	0.991327218459325	0.99410605752641	0.995586913424016	0.997078135702659	100	66306	91	63	37	18	5	3	0	0	0	0	0	0	65194	65222	65248	65267	65280	65282	1121	1121	1121	1121	1121	1121
C3_MELANOMA	60_70	UKBB	R18_OTHER_ABNORMAL_FINDI_BLOOD_CHEMIS	0.334455195867786	0.516471306575588	0.871929371993825	0.991327566758551	0.585115850285925	-11.0725001214872	0.579622675721456	0.411058485078119	0.411096159970129	0.502353892544925	0.70874049088457	391.643114446055	0.56392440713283	0.208955619752984	0.0339229453727176	0.0484539973041495	0.409047287692931	0.977445281693404	2488	68453	2053	1682	1185	720	411	178	20	18	12	6	2	0	67712	68083	68580	69045	69354	69587	1156	1158	1164	1170	1174	1176
C3_MELANOMA	60_70	UKBB	R18_OTHER_ABNORMAL_FINDI_URINE	-11.0137332085814	-11.0237946303244	-11.0274316515327	-11.0816871042748	-11.097420280988	-11.0773208996501	881.151354681479	721.778174515125	927.299470049956	1011.8831653995	1238.05386414956	1675.35442245785	0.990027299142262	0.987814298215127	0.990511792181242	0.991262103561715	0.992848177293017	0.994724484083033	100	71182	82	58	36	30	14	9	0	0	0	0	0	0	69978	70002	70024	70030	70046	70051	1222	1222	1222	1222	1222	1222
C3_MELANOMA	60_70	UKBB	R18_OTHER_GENERAL_SYMPTOMS_SIGNS	-12.0099470540174	-12.0109408808114	-11.9888743983699	-11.9831553045118	-11.9626934375321	-11.9669190619453	1430.66954644982	1177.53727874796	1418.68528182755	1609.20407771135	1867.7400378826	2861.55345831751	0.993302129895364	0.991861677512724	0.993257402432616	0.994058499866258	0.99488966186575	0.996663283678657	163	52737	134	70	46	37	23	11	0	0	0	0	0	0	51929	51993	52017	52026	52040	52052	837	837	837	837	837	837
C3_MELANOMA	60_70	UKBB	R18_OTHER_SKIN_CHANG	-12.5146686399403	-12.5119536899081	1.67866152920703	-12.5098312648716	-12.4841525503235	-12.4660813107666	1248.52589385643	989.246061143732	1.00118971751878	1388.64026587137	1561.17925955889	2502.6195283191	0.992002493711136	0.989908649722911	0.0936076622176089	0.99281220164635	0.993619690785188	0.996025583367226	242	69026	194	154	103	72	44	17	1	1	1	0	0	0	67923	67963	68014	68045	68073	68100	1150	1150	1150	1151	1151	1151
C3_MELANOMA	60_70	UKBB	R18_OTHER_SYMPTOMS_SIGNS_INVOLVI_CIRCULATO_RESPI_SYSTEMS	-13.0042452639837	-13.0069607296628	-12.9941207990461	-12.9965033466802	-12.9903154001306	-12.9872006447959	1425.25812543715	1148.13821914477	1457.14853180062	1738.23137946514	1809.50483684008	3121.29496089299	0.9927200958391	0.990961165656551	0.992884959404599	0.994034388706171	0.994272088773111	0.996680141699901	325	53963	265	189	117	80	57	26	0	0	0	0	0	0	53125	53201	53273	53310	53333	53364	898	898	898	898	898	898
C3_MELANOMA	60_70	UKBB	R18_OTHER_SYMPTOMS_SIGNS_INVOLVI_COGNITIVE_FUNCTIONS_AWARE	0.0995350825179849	-0.269853794062034	0.240486618668477	-12.0043654214825	-12.0078109716118	-11.9992963443141	1.00129149438678	1.00105956333472	1.00106025795739	571.343660785788	656.037593672567	1307.77263711401	0.920815363821218	0.78749249109011	0.810150476593738	0.983237071093736	0.985396702657542	0.992679217558272	1207	67496	1054	691	426	269	153	46	3	2	1	0	0	0	66506	66869	67134	67291	67407	67514	1140	1141	1142	1143	1143	1143
C3_MELANOMA	60_70	UKBB	R18_OTHER_SYMPTOMS_SIGNS_INVOLVI_DIGES_SYSTEM_ABDOMEN	0.097769348849008	-0.240258108658445	-0.474786664351397	-0.126347409539829	0.00787857958408306	-12.9874014403033	0.503367336378771	0.450149321904857	0.579592799893871	0.579616585044188	0.579416697372143	644.49388740196	0.845995309625115	0.593528486853112	0.412687823754706	0.827441217747725	0.989151152640701	0.983922662392059	4908	55182	3632	3215	2521	1809	1219	538	13	11	7	6	3	0	55499	55916	56610	57322	57912	58593	946	948	952	953	956	959
C3_MELANOMA	60_70	UKBB	R18_OTHER_SYMPTOMS_SIGNS_INVOLVI_GENERAL_SENSA_PERCEP	-11.5262824450511	1.87755055075074	-11.5123964376421	-11.4923577489278	-11.5123161418689	-11.4730796557357	898.73903958947	1.00129772314829	950.7931761579	1145.97586544239	1319.83825445571	2432.62215471254	0.989767451620675	0.0607766062283132	0.990339288118961	0.991998591421547	0.993040523864761	0.996236916955197	194	65507	159	90	63	41	30	12	1	1	0	0	0	0	64440	64509	64536	64558	64569	64587	1101	1101	1102	1102	1102	1102
C3_MELANOMA	60_70	UKBB	R18_OTHER_SYMPTOMS_SIGNS_INVOLVI_NERVOUS_MUSCULOS_SYSTEMS	-0.20165596601611	-0.537079874481379	0.783461804240835	-11.999167802894	-12.0022360249631	-12.0042267511052	1.00119494777572	1.0009781603665	0.708542703429875	574.033839361269	706.481375590357	1406.96032878236	0.840373864202038	0.591575008988305	0.268840418607719	0.983322841083744	0.986445590050536	0.99319250814067	1564	68515	1363	920	515	295	162	48	3	2	2	0	0	0	67558	68001	68406	68626	68759	68873	1155	1156	1156	1158	1158	1158
C3_MELANOMA	60_70	UKBB	R18_OTHER_SYMPTOMS_SIGNS_INVOLVI_URINARY_SYSTEM	-14.0730326454852	-14.0717253059307	-0.130055270212158	-14.0618570389229	-14.060473559714	-14.064863127445	1222.96012261023	920.461399831612	1.00124069656362	1215.45687902176	1255.40325650096	1826.26960244047	0.990818664113408	0.987802666095126	0.89665020352893	0.990769324243777	0.991063907016039	0.993855219300065	1065	60103	815	708	530	416	289	150	1	1	1	0	0	0	59350	59457	59635	59749	59876	60015	1002	1002	1002	1003	1003	1003
C3_MELANOMA	60_70	UKBB	R18_PAIN_ASSOCIATED_W_MICTU	-12.187953154478	-12.1862855828858	1.20479252985731	2.19245654421043	-12.1825628869789	2.44834145916197	901.971863551516	688.950852731687	1.00127802113348	0.708891939490175	1065.64370607561	1.00117300544866	0.98921886134523	0.98588761145464	0.228877755827962	0.00198281903018993	0.990878689511262	0.0144662317437705	316	59666	245	210	152	110	63	36	3	3	3	3	1	1	58741	58776	58834	58876	58923	58950	993	993	993	993	995	995
C3_MELANOMA	60_70	UKBB	R18_PAIN_NOT_ELSEW_CLASSIFIED	1.47905562540694	-13.0209914426881	1.29333201055535	-13.0217165082152	-13.0119949184277	-13.0196708368826	1.00194996164761	1132.1024691399	1.00200276676854	1492.08852791166	1387.12541644017	1946.83684632016	0.139896345590922	0.990823252076485	0.19679144020689	0.99303681083495	0.992515516283887	0.994664105040958	449	52832	331	208	166	125	98	61	2	1	1	0	0	0	52108	52231	52273	52314	52341	52378	840	841	841	842	842	842
C3_MELANOMA	60_70	UKBB	R18_PAIN_THROAT_CHEST	0.4819589810542	0.591475372016935	-0.0200911745744638	0.075330869899964	-0.421566681244863	-0.725782059274046	0.382126424474762	0.272075743558305	0.411351134044082	0.450023330343891	0.579290245977247	1.00109769239739	0.207216877705803	0.0297099092834276	0.961045283616474	0.867060632366155	0.4667791035227	0.468460467455236	6337	57028	4517	4051	3240	2486	1795	912	34	27	14	9	4	1	57870	58336	59147	59901	60592	61475	944	951	964	969	974	977
C3_MELANOMA	60_70	UKBB	R18_POLYURIA	-12.5484717026689	0.0259773003413258	0.268275001237161	1.63190064773156	-12.5336066476416	-12.5232395037649	705.39663213086	1.0012385382131	1.00126757528311	0.579413574989563	698.882321525602	1127.85316795674	0.985806986695791	0.97930107469119	0.78874906512261	0.00485546566458614	0.985691675266677	0.991140784618255	713	59944	543	474	371	291	200	82	5	5	4	3	0	0	59118	59187	59290	59370	59461	59579	991	991	992	993	996	996
C3_MELANOMA	60_70	UKBB	R18_RASH_OTHER_NONSPECIFIC_SKIN_ERUPT	-13.0097505622907	-12.9992727063806	0.741112492207095	-12.9886935605737	-12.9739010201838	-12.9760346982894	1046.71868891303	817.044889836251	1.00104913024822	1202.51011775346	1281.13393127943	2027.1160910112	0.990083284106246	0.987306105743921	0.45909627338767	0.991381963118365	0.99192004978301	0.994892592937158	556	69287	442	353	253	165	104	52	1	1	1	0	0	0	68238	68327	68427	68515	68576	68628	1162	1162	1162	1163	1163	1163
C3_MELANOMA	60_70	UKBB	R18_RETEN_URINE	0.898069457911791	0.92433146661364	0.398887653025518	-0.184527866425886	0.0937183663167456	-11.085303173696	0.450470675582117	0.357134939435738	0.579525264145999	1.00121721015586	1.001131532108	486.499050102311	0.0461930858193162	0.00964830111015133	0.4912634322589	0.853775344591934	0.925417026658795	0.981821080742682	2300	62826	1979	1493	977	583	337	113	16	12	4	1	1	0	62092	62578	63094	63488	63734	63958	1039	1043	1051	1054	1054	1055
C3_MELANOMA	60_70	UKBB	R18_SENILITY	-12.0228258989716	-12.0104541221408	-12.013388044108	-11.9907279623813	-11.9967187306883	-12.0073063907484	1073.66643625923	977.105951646641	1366.65688734123	1993.98075237911	1747.60917627805	2539.54141451995	0.99106554292615	0.990192757922612	0.992986408300007	0.995201980238933	0.994522847780546	0.996227504447958	226	53918	209	108	51	23	21	11	0	0	0	0	0	0	53073	53174	53231	53259	53261	53271	862	862	862	862	862	862
C3_MELANOMA	60_70	UKBB	R18_SHOCK_NOT_ELSEW_CLASSIFIED	-12.009009398419	-12.0015247933396	-12.0097990064145	-12.0330444897081	-12.0168601231797	-11.9232352249676	1349.28376293937	1052.65225081632	1363.34963826688	1778.98341721172	2832.35141829517	19524.7255463829	0.992898694143992	0.990903335951407	0.992971495347491	0.994603149689194	0.996614813283921	0.999512752961012	184	52820	166	83	53	30	16	1	0	0	0	0	0	0	52003	52086	52116	52139	52153	52168	835	835	835	835	835	835
C3_MELANOMA	60_70	UKBB	R18_SOMNOLENCE	-11.0082102459641	-11.0172415100777	-11.0105008437504	-11.011688304035	-10.9882361478926	-10.9513971945275	851.552331831799	660.126059479096	770.242132142381	911.71380621984	1088.70382205211	2425.79545687833	0.989685852482053	0.986684242037554	0.988594743033764	0.990363376736157	0.991947125613015	0.996397915152191	125	71298	104	71	56	37	24	6	0	0	0	0	0	0	70096	70129	70144	70163	70176	70194	1223	1223	1223	1223	1223	1223
C3_MELANOMA	60_70	UKBB	R18_SOMNO_STUPOR_COMA	-12.0138000015326	-12.0142464313862	-12.0106068478892	-12.0113748092844	-12.0035703742104	-11.9984529413725	951.972004479914	736.090978662309	874.305243218887	1089.97414026476	1198.01161411338	2417.39022398899	0.989931036773187	0.986977756257551	0.989039552898979	0.991207592736518	0.992005667461265	0.996039803192103	263	65494	216	158	118	75	50	16	0	0	0	0	0	0	64440	64498	64538	64581	64606	64640	1101	1101	1101	1101	1101	1101
C3_MELANOMA	60_70	UKBB	R18_SPEECH_DISTU_NOT_ELSEW_CLASSIFIED	-13.1931263921449	-13.1926164772236	-13.185999762942	-13.1886168342567	-13.19828428391	2.43255540874433	1118.54005942652	917.9880497202	1146.57364797344	1464.48082031175	1566.9548848836	1.00085188022621	0.99058920805272	0.988533812955983	0.990824249501692	0.992814619784009	0.993279587788236	0.0150786332407893	554	70661	449	334	210	134	85	37	0	0	0	0	0	1	69549	69664	69788	69864	69913	69961	1217	1217	1217	1217	1217	1216
C3_MELANOMA	60_70	UKBB	R18_SYMPTOMS_SIGNS_ABNORMAL_CLINI_LABOR_FINDI_NOT_ELSEW_CLASSIFIED	0.450561721084165	0.289047911989214	0.282990106449538	-0.463668211918089	0.0587692611414585	0.0641059973343572	0.197664873452182	0.163709782320723	0.184975760440018	0.306376576738071	0.241342716710196	0.357258591531619	0.0226419737737911	0.0774610107278727	0.126047251058163	0.130179824472831	0.807610672497437	0.857593289999938	25662	44195	18961	16386	12752	9439	6690	3372	112	93	62	35	26	8	50091	52666	56300	59613	62362	65680	693	712	743	770	779	797
C3_MELANOMA	60_70	UKBB	R18_SYMPTOMS_SIGNS_CONCERNI_FOOD_FLUID_INTAKE	0.557081281325384	0.140321331071507	-0.513594607915115	-0.038814482190613	0.116619279885093	-11.9966156204902	0.580075529116606	0.579665821325976	1.00132973752641	1.0013987343024	1.00120279789873	692.746491196222	0.336874108993907	0.808723750416101	0.608012481004976	0.969081523452586	0.907272786539379	0.986183349752222	2436	55371	1984	1478	968	606	390	175	8	5	3	2	1	0	54932	55438	55948	56310	56526	56741	883	886	888	889	890	891
C3_MELANOMA	60_70	UKBB	R18_SYMPTOMS_SIGNS_INVOLVI_APPEA_BEHVI	-11.0449357039692	-11.0456301436204	-11.0245313801063	-11.034430056522	-11.0094323533337	-11.0030930420252	806.944127489116	676.943639286134	874.947470832336	1134.65850265245	1157.57209567017	2833.62265962422	0.989079406842566	0.986981565097289	0.989946744326146	0.992240782061986	0.992411596908528	0.996901783669987	126	65347	109	78	45	26	20	4	0	0	0	0	0	0	64265	64296	64329	64348	64354	64370	1099	1099	1099	1099	1099	1099
C3_MELANOMA	60_70	UKBB	R18_SYMPTOMS_SIGNS_INVOLVI_CIRCULATO_RESPI_SYSTEMS	0.554507256337461	0.458713616004867	-0.0419061387472818	-0.408699617383985	-0.184196093075003	-0.426137544548041	0.272312535252341	0.218527955006181	0.319810120333465	0.449732837682791	0.410697841341451	0.708518371109415	0.0417212566834724	0.0358074469535616	0.895748066256807	0.363476350994986	0.653795704481443	0.547541084539782	11149	61384	8326	7123	5417	3954	2788	1354	51	38	21	13	8	2	63136	64339	66045	67508	68674	70108	1020	1033	1050	1058	1063	1069
C3_MELANOMA	60_70	UKBB	R18_SYMPTOMS_SIGNS_INVOLVI_COGNITION_PERCEP_EMOTIONAL_STATE_BEHVI	0.188081346136913	-0.670916829849336	-0.272032388974949	-13.0092607383331	-0.383049227114871	-13.0238128064163	0.579521868217273	0.708565384126132	0.708558843158522	515.717326365541	1.0009003783458	993.060378407255	0.745524908751687	0.343706807018197	0.701035150311782	0.979875045829328	0.701938767661152	0.989536183793666	3327	69604	2713	2040	1401	912	589	227	7	4	3	1	1	0	69034	69707	70346	70835	71158	71520	1177	1180	1181	1183	1183	1184
C3_MELANOMA	60_70	UKBB	R18_SYMPTOMS_SIGNS_INVOLVI_DIGES_SYSTEM_ABDOMEN	0.0356048673321039	0.277486928346192	-0.451688540488061	-0.57927419621319	0.187231606044909	-0.138157328635515	0.320637513766796	0.218574570490542	0.356766599562412	0.44978057201379	0.319463090111544	0.579142118313171	0.911581467247746	0.204252172948003	0.205490980360327	0.197779384162295	0.557820329154166	0.811450554570061	13309	60964	9967	8419	6499	4706	3253	1557	41	37	21	15	13	3	63232	64780	66700	68493	69946	71642	1033	1037	1053	1059	1061	1071
C3_MELANOMA	60_70	UKBB	R18_SYMPTOMS_SIGNS_INVOLVI_EMOTIONAL_STATE	-13.0186097149603	-13.015898304624	-13.0133097281205	-13.0181274401251	-13.0197566264791	-13.0186764173064	1250.99695445902	1037.26997001364	1274.62149786258	1607.91830045557	1804.47896228256	3785.79193946262	0.991696894085831	0.989988226719628	0.991854100564971	0.993540188318904	0.994243117885853	0.997256219937899	434	65754	342	238	168	104	60	23	0	0	0	0	0	0	64741	64845	64915	64979	65023	65060	1105	1105	1105	1105	1105	1105
C3_MELANOMA	60_70	UKBB	R18_SYMPTOMS_SIGNS_INVOLVI_NERVOUS_MUSCULOS_SYSTEMS	-0.732512642190915	0.303934219023504	0.195482915569573	0.11425905184453	-11.9999879954771	-12.0029862834727	1.00115143106267	0.501910814933016	0.708544658932788	1.00100345037313	511.534954675237	898.196875184395	0.464369905011761	0.544810800756917	0.782629812597598	0.909123236129581	0.981284315055469	0.98933784711773	2688	70321	2318	1573	929	526	287	103	6	6	3	1	0	0	69489	70234	70878	71281	71520	71704	1196	1196	1199	1201	1202	1202
C3_MELANOMA	60_70	UKBB	R18_SYMPTOMS_SIGNS_INVOLVI_SKIN_SUBCU_TISSUE	-13.0109633348236	-0.799805457696673	0.210525596565072	-0.118968908512261	-0.0738774556009201	-12.9834685742227	577.923847381017	1.00109915414578	0.708608436503031	1.00107477246321	1.00095689045159	933.693059490875	0.982038516099479	0.424332560269569	0.766392286711256	0.905401181907613	0.941164091859664	0.988905374015176	1899	70142	1420	1172	864	603	429	232	4	4	3	1	1	0	69423	69671	69979	70240	70414	70611	1194	1194	1195	1197	1197	1198
C3_MELANOMA	60_70	UKBB	R18_SYMPTOMS_SIGNS_INVOLVI_SPEECH_VOICE	-13.5300031788454	-13.5275972972651	-13.5225267337864	-13.5183280268232	-13.5183541907711	2.00200555526202	1155.83738131196	943.64225480988	1159.90947136651	1425.52348587769	1495.4436042418	1.00092244607906	0.990660334851002	0.988562306005231	0.990698264676719	0.992433724405726	0.992787465091944	0.0454829339542767	739	70807	581	442	286	197	135	64	0	0	0	0	0	1	69745	69884	70040	70129	70191	70262	1220	1220	1220	1220	1220	1219
C3_MELANOMA	60_70	UKBB	R18_SYMPTOMS_SIGNS_INVOLVI_URINARY_SYSTEM	0.353870258139447	0.512797114835839	0.138748364284642	0.106489660251365	0.160435268380067	0.039317758557166	0.381455251040366	0.27140360734909	0.38091632268393	0.449614404494453	0.449362991010676	0.708433499086682	0.353571068305282	0.0588347289889961	0.715672129425545	0.812775768575535	0.721070680341373	0.955740468033715	6297	65204	4878	4054	2999	2214	1528	771	33	28	16	11	7	2	65511	66335	67390	68175	68861	69618	1079	1084	1096	1101	1105	1110
C3_MELANOMA	60_70	UKBB	R18_SYNCO_COLLAP	0.79699318911369	0.262755251672816	0.588015837776176	-0.363521717819528	-13.0426578981678	1.41601822614108	0.50323124858674	0.502693562660148	0.502600496533653	1.00134148734194	588.888382988489	0.70881579601436	0.113250305321322	0.601186739898326	0.242022382490274	0.716578954744565	0.982329954292897	0.0457466062555772	2427	55132	1900	1607	1178	789	521	225	10	6	5	3	2	2	54767	55060	55489	55878	56146	56442	882	886	887	889	890	890
C3_MELANOMA	60_70	UKBB	R18_UNKNO_UNSPE_CAUSES_MORBIDI	0.994622851816155	-14.0191387595005	0.142231274049867	-14.0165106985493	-14.0145510257062	-14.0204293704195	0.580190582511675	904.935131383097	1.00134504493808	1415.78562177264	1389.74468591642	1900.90447557169	0.0864729672911118	0.987639769329797	0.887048233958424	0.992100940549249	0.991954058550725	0.99411512632623	1694	55050	1393	957	461	358	249	133	4	1	1	0	0	0	54446	54882	55378	55481	55590	55706	901	904	904	905	905	905
C3_MELANOMA	60_70	UKBB	R18_UNSPE_HAEMATU	0.626951232836242	0.603899430618571	-0.419188351493116	0.227198806109852	0.4921042967709	0.531335127307267	0.502980211996892	0.381219274795625	0.708853055736889	0.579394117658928	0.50210378123723	0.708533835786299	0.212590810895796	0.113165009549036	0.554278282575078	0.694960898795141	0.327044248963968	0.453310170715169	2870	61227	2081	1856	1494	1177	867	471	16	14	9	9	6	2	60984	61209	61571	61888	62198	62594	1016	1018	1023	1023	1026	1030
C3_MELANOMA	60_70	UKBB	R18_UNSPE_JAUND	-13.0176811408486	-13.0230641075242	-13.0211268580797	-13.0246530156138	-13.0134021099647	-12.9933310104083	1650.56426592301	1289.59080262299	1634.39559624458	1809.72250377231	1915.92736999591	3196.40598260527	0.993707304018563	0.991942618423174	0.993643371162067	0.994257639049431	0.994580633403235	0.99675662299728	252	52567	213	140	91	70	43	20	0	0	0	0	0	0	51714	51787	51836	51857	51884	51907	892	892	892	892	892	892
C3_MELANOMA	60_70	UKBB	R18_UNSPE_URINARY_INCONTINENCE	0.612123933541116	0.250077472065176	-11.9932727766608	-11.9964046674208	1.18092094347436	-11.9788858136571	1.00134779084613	1.00118999550433	568.515948323607	674.103019195399	1.00103731174501	1079.10432841273	0.541000971831598	0.802757305764146	0.983169271699028	0.985801516103324	0.238120656121844	0.991143051230154	727	60769	600	431	275	192	115	56	2	1	0	0	1	0	59876	60045	60201	60284	60361	60420	1018	1019	1020	1020	1019	1020
C3_MELANOMA	60_70	UKBB	R18_VOICE_DISTU	-12.0096786368349	-12.0035181837203	-11.9991889306092	-11.9799989378523	-11.9653128727437	-11.9362617488778	1097.28091276635	891.546430022658	1042.70075269165	1201.5340881558	1235.48422308489	1852.48829005326	0.991267372153987	0.989257842140993	0.990818308841812	0.992044755190542	0.992272836034976	0.994858972596445	183	69963	134	106	76	61	47	26	0	0	0	0	0	0	68811	68839	68869	68884	68898	68919	1201	1201	1201	1201	1201	1201
C3_MELANOMA	60_70	UKBB	RA_CO_MORB	0.245703502018625	0.0896750483553547	0.0680088755670339	-0.620176180141197	-15.0545984591755	-0.448261528901508	0.341552745073789	0.285879562713084	0.340412990922776	0.581463460114075	877.636238401999	1.00212876838081	0.471911706833005	0.753763170028829	0.841649959587662	0.286162403724636	0.986314099042821	0.654651745148328	8403	27428	6801	5571	3987	2677	1665	683	31	23	12	3	1	1	28565	29795	31379	32689	33701	34683	434	442	453	462	464	464
C3_MELANOMA	60_70	UKBB	RHEUMA_CHRYSTAL	-11.5309021718419	1.85037464543086	-11.5568351250431	-11.5629129905948	-11.5671886182097	-11.5564320338592	1071.48937406137	1.00151326912323	922.725004633193	1162.11618248589	1199.33385570166	2370.57351508076	0.99141367944731	0.0646633044830429	0.990007012709638	0.992061277807268	0.992304779787418	0.996110366492596	113	48403	88	78	62	39	28	9	1	1	0	0	0	0	47671	47681	47697	47720	47731	47750	756	756	757	757	757	757
C3_MELANOMA	60_70	UKBB	RHEUMA_COMORB	0.0396511904773232	0.376398848166129	-0.204537782673009	-0.0567061365638508	-0.285966476617356	-0.47845185934786	0.286446465352149	0.188713556169657	0.275303293808185	0.296177260399337	0.339215455559675	0.580709962342306	0.889904985595778	0.0460918515276127	0.457509312263401	0.848165114897389	0.399215505396195	0.409991564694779	16830	29223	12264	10751	8550	6410	4565	2187	64	56	29	20	12	3	33249	34762	36963	39103	40948	43326	476	484	511	520	528	537
C3_MELANOMA	60_70	UKBB	RHEUMA_ENDPOINTS	0.416030561046226	-0.287936829794411	0.174842103887583	-0.0746422348952209	0.136006318645488	-0.515756588584188	0.248063347381657	0.262606002892322	0.24048027227	0.319792222944902	0.304847113349762	0.708512987048704	0.093520153609093	0.272877765756739	0.467192978275958	0.815444184682438	0.655491790427572	0.46664889475416	14388	58012	11100	9793	7637	5463	3684	1527	56	45	37	22	13	2	60305	61612	63768	65942	67721	69878	939	950	958	973	982	993
C3_MELANOMA	60_70	UKBB	RHEUMA_NOS	0.0675621176036921	0.623564015971088	0.584900866098623	-12.9692475722906	-12.9558141323902	-12.9492819986226	1.00122016253449	0.579136800026522	0.70861059867174	733.293397426158	795.30414039758	1413.81250993326	0.946199757515156	0.281608584121876	0.409133579960505	0.985889109349694	0.987002724679481	0.992692179725955	1225	70400	958	830	598	437	273	114	6	5	2	0	0	0	69468	69596	69828	69989	70153	70312	1193	1194	1197	1199	1199	1199
C3_MELANOMA	60_70	UKBB	RHEUMA_OTHER_WIDE	0.0303351183532	0.572203589347914	0.522304628049973	-12.9659103644907	-12.9572639428356	-12.9533815623645	1.00125102996129	0.579159497372891	0.708612052189008	708.895371792221	764.026380837723	1360.12962914959	0.975830017161338	0.323157716913422	0.461072965748006	0.985407264137841	0.986469177566512	0.992401351529545	1285	70356	1002	874	642	464	297	121	6	5	2	0	0	0	69442	69570	69802	69980	70147	70323	1191	1192	1195	1197	1197	1197
C3_MELANOMA	60_70	UKBB	RHEUMA_SERONEG	-12.4636919071571	-12.4599821902451	1.79860991348979	-12.4607388785708	-12.4910997968915	-12.545114734059	1449.72883577611	1091.234377227	1.00178933246589	1501.418255523	1693.13477971966	3062.49563381792	0.993140465586504	0.990889756038045	0.0725904142716336	0.993378182929675	0.994113661010741	0.99673157889417	174	48359	132	118	95	66	45	12	1	1	1	0	0	0	47639	47653	47676	47705	47726	47759	761	761	761	762	762	762
C3_MELANOMA	60_70	UKBB	RHEUMA_SEROPOS	-12.4797716163696	-12.4721003427774	-12.4725839243122	2.18556392250262	-12.4541889775567	-12.445454686938	1395.94652187672	1057.21105588339	1258.48756357121	1.00189677183472	1609.81978245053	2748.07402854911	0.992867001492096	0.990587437174439	0.99209247709529	0.0291519034810704	0.993827317761085	0.996386559423172	185	48373	144	122	93	64	42	17	1	1	1	1	0	0	47652	47674	47703	47732	47754	47779	761	761	761	761	762	762
C3_MELANOMA	60_70	UKBB	RHEUMA_SEROPOS_OTH	-12.4853826288574	-12.4756234767389	-12.476799199768	2.27655858426397	-12.4609250607891	-12.4516882098179	1450.06669097142	1100.09347950128	1316.41154720557	1.00187684786582	1664.97703856783	2756.20013833799	0.993130129110677	0.990951774384268	0.992437853930483	0.0230687689589065	0.994028574164249	0.996395408357511	174	48358	135	113	87	59	39	17	1	1	1	1	0	0	47635	47657	47683	47711	47731	47753	761	761	761	761	762	762
C3_MELANOMA	60_70	UKBB	RHEUMA_SEROPOS_OTH_ICD10	-11.4667323543179	-11.4581750641752	-11.4590599962777	2.26115487827422	-11.4418289344446	-11.4321684844227	864.696874998839	651.820725035239	779.402185604101	1.00121818519959	988.793295440786	1611.00555415248	0.989419574849209	0.985974931751274	0.988269627875995	0.0239205007532189	0.990767478940206	0.994338024377975	174	71225	135	113	87	59	39	17	1	1	1	1	0	0	70042	70064	70090	70118	70138	70160	1221	1221	1221	1221	1222	1222
C3_MELANOMA	60_70	UKBB	RHEUMA_SEROPOS_WIDE	-12.4797716163696	-12.4721003427774	-12.4725839243122	2.18556392250262	-12.4541889775567	-12.445454686938	1395.94652187672	1057.21105588339	1258.48756357121	1.00189677183472	1609.81978245053	2748.07402854911	0.992867001492096	0.990587437174439	0.99209247709529	0.0291519034810704	0.993827317761085	0.996386559423172	185	48373	144	122	93	64	42	17	1	1	1	1	0	0	47652	47674	47703	47732	47754	47779	761	761	761	761	762	762
C3_MELANOMA	60_70	UKBB	RHEU_ARTHRITIS_OTH	0.588958003676697	-0.503352157014933	-0.445036640460522	-0.414029735935206	1.00932984629657	0.188516644210857	0.382027824040166	0.502624898745896	0.579585509033137	0.708959266314278	0.381005601463756	1.00117865374986	0.123155607863454	0.316610789644876	0.442574350061868	0.559222661341413	0.00807014908651568	0.850645632040036	4772	52830	3826	3288	2448	1607	996	398	19	13	11	9	7	1	52909	53447	54287	55128	55739	56337	848	854	856	858	860	866
C3_MELANOMA	60_70	UKBB	SLEEP	0.291062215248589	0.101224546375312	-0.116366157310145	-0.565445789061708	-0.548474602603143	-12.022047618628	0.709123047484861	0.579466974975088	0.708769970506382	1.00115907522962	1.00099170580526	468.560275390601	0.681473122919157	0.861326669533304	0.869589108001108	0.572215824828748	0.583739133630805	0.979530586859755	2228	68668	1517	1377	1164	937	673	342	8	6	3	2	1	0	68199	68339	68552	68779	69043	69374	1172	1174	1177	1178	1179	1180
C3_MELANOMA	60_70	UKBB	SLE_COMORB	-0.10300529575257	0.0468377796534055	0.0927208556899376	-0.600768871331587	-15.0668238609033	-0.439351245827806	0.415137567946325	0.297081482496888	0.340570515307814	0.581559686099329	889.935804073224	1.00217211004589	0.804039022496482	0.874724952023668	0.785428595723159	0.301589643266639	0.986492270777766	0.661097074881753	7783	26775	6232	5276	3852	2605	1623	669	28	22	12	3	1	1	27877	28833	30257	31504	32486	33440	421	427	437	446	448	448
C3_MELANOMA	60_70	UKBB	SMOKING	0.328962459059663	-0.0594407185555993	-0.374188678958134	0.144252431731801	-0.179289056441528	-0.373017762819126	0.50912244974252	0.455062175081802	0.583469031838986	0.50705143278391	0.582897967764978	1.00313373167594	0.518191135418541	0.896075056125695	0.521316668588842	0.776032826706298	0.7584002439584	0.710002689774939	4791	21480	3191	2926	2484	1985	1546	829	14	12	7	8	4	1	22736	23001	23443	23942	24381	25098	330	332	337	336	340	343
C3_MELANOMA	60_70	UKBB	SMOKING_DEPEND	0.859734462065737	-0.295051338534517	-1.44837423178786	-0.0810417698628138	0.326896930490123	0.521678587353734	0.389742961612201	0.506856432552551	1.00351507982376	0.583590193698869	0.506815779670756	1.00380521539848	0.0273909190308337	0.560485758790685	0.148935722472041	0.889554773925888	0.518926223395802	0.603271980713776	4808	21734	3279	2958	2446	1895	1399	613	13	8	5	8	5	1	22917	23238	23750	24301	24797	25583	333	338	341	338	341	345
C3_MELANOMA	60_70	UKBB	SPONDYLOARTHRITIS	-13.0045724429437	-13.0037287878497	1.03259774642742	-13.0056318046011	-13.0000463796358	-12.9732232130467	924.85275671851	677.86787892662	0.708743691471609	976.051066233147	1009.43993898526	1634.93596156316	0.988781126962052	0.984694896408242	0.145132665683389	0.989368706088194	0.989724748170177	0.993668849346632	702	64971	531	483	378	257	176	78	2	2	2	0	0	0	64033	64081	64186	64307	64388	64486	1107	1107	1107	1109	1109	1109
C3_MELANOMA	60_70	UKBB	SPONDYLOPATHY_FG	-13.0202496768851	-13.0159194023999	1.33342081723785	-13.0119103153712	-13.0126604775677	-12.9951311231188	1057.20251322411	779.445167681181	0.709272547468156	1176.23126956965	1271.03860884937	2018.14626163056	0.990173695721059	0.986676781221323	0.0601103015234651	0.991173682533246	0.991831546698231	0.994862343213285	546	48757	421	386	292	188	121	54	2	2	2	0	0	0	48119	48154	48248	48352	48419	48486	761	761	761	763	763	763
C3_MELANOMA	60_70	UKBB	SPONDYLOPATH_COMORB	-0.198538816741964	-0.0504697622224694	0.15469582853374	-0.285545471667728	-1.46753324015044	-0.447110666102127	0.454282905522432	0.324656337615635	0.341227732506882	0.505242127233717	1.0024154551978	1.00234652611195	0.662083910668154	0.876461871620254	0.650296236286887	0.571961130054929	0.143194762319714	0.655551041386012	7358	25433	5748	5028	3763	2618	1668	694	27	22	14	5	2	1	26623	27343	28608	29753	30703	31677	393	398	406	415	418	419
C3_MELANOMA	60_70	UKBB	ST19_ADVER_EFFEC_NOT_ELSEW_CLASSIFIED	1.94564471840924	1.36136440269504	-11.5060454918176	-11.5139904405607	-11.4929539501206	-11.4918533437082	1.00145786858044	1.00113361397688	724.219624599373	853.193812556162	793.743666092082	1084.09482784789	0.0520388347737191	0.17388597751623	0.987324135463923	0.989232743805751	0.988447491937353	0.99154225220535	215	71067	150	130	103	74	59	32	2	1	0	0	0	0	69911	69931	69958	69987	70002	70029	1219	1220	1221	1221	1221	1221
C3_MELANOMA	60_70	UKBB	ST19_BURNS_CORROSIO	-12.028044292193	-12.0188199246188	-12.0147781122111	-12.01524840634	-12.0203700122634	-12.0004785948385	1408.98364911838	1133.97980474192	1333.1410662101	1487.13778024095	1449.0194782909	2299.23911585398	0.993188796561735	0.991543543122336	0.992809255952798	0.993553605438621	0.993381208608687	0.995835599240392	123	71273	89	66	52	40	30	17	0	0	0	0	0	0	70084	70107	70121	70133	70143	70156	1223	1223	1223	1223	1223	1223
C3_MELANOMA	60_70	UKBB	ST19_BURNS_CORROSIO_EXTER_BODY_SURFA_SPECIFE_SITE	-11.0281039364502	-11.0195962628402	-11.0192864728016	-11.0145187391901	-11.0218399565561	-11.000355781788	912.604392720843	735.949402771189	856.690447723194	930.414304595868	913.730086277697	1394.42911047623	0.99035842936253	0.988053476011988	0.989737394482792	0.990554628046667	0.990375776384273	0.993705723051881	112	71270	80	58	46	38	28	17	0	0	0	0	0	0	70079	70101	70113	70121	70131	70142	1223	1223	1223	1223	1223	1223
C3_MELANOMA	60_70	UKBB	ST19_COMPLICATIO_CARDIAC_VASCULAR_PROSTHET_DEVICES_IMPLANTS_GRAFTS	-12.5529518945303	0.837365116491882	-12.5547949502595	1.89515715472979	-12.5600204582335	-12.5781332496042	730.873573288651	0.708751327873393	735.720693252225	0.70889300146522	1055.2772159461	1834.21319798651	0.986296789937503	0.237417921286653	0.986385062981167	0.00750858365821705	0.990503718213508	0.994528542440931	688	63271	578	424	269	151	107	38	3	3	1	2	0	0	62338	62492	62647	62765	62809	62878	1040	1040	1042	1041	1043	1043
C3_MELANOMA	60_70	UKBB	ST19_COMPLICATIO_GENITO_PROSTHET_DEVICES_IMPLANTS_GRAFTS	-13.0493101528764	-13.0390983926801	-13.0382124426596	-13.0232702683306	-13.0156012273682	-12.988712519073	1243.24804699474	1005.60466924249	1247.691409787	1514.62100846079	1539.92564782515	2235.20891422538	0.991625442765568	0.989654578887608	0.991662362186699	0.993139578691297	0.993256282445634	0.995363549781171	434	63212	342	239	164	105	78	44	0	0	0	0	0	0	62266	62369	62444	62503	62530	62564	1038	1038	1038	1038	1038	1038
C3_MELANOMA	60_70	UKBB	ST19_COMPLICATIO_INTERNAL_ORTHOPA_PROSTHET_DEVICES_IMPLANTS_GRAFTS	0.684519830022261	-0.587531062946013	0.7807473144739	0.0380230000015976	-12.9908826351438	-12.9806216475053	0.709028574405834	1.00112904351762	0.579341921976382	1.00111022566035	716.652262237996	1247.26157757072	0.334327805381715	0.557292051891889	0.177772550833373	0.96970296428485	0.98553739714434	0.991696328319175	1321	63556	1028	907	718	520	341	132	7	5	4	1	0	0	62800	62921	63110	63308	63487	63696	1042	1044	1045	1048	1049	1049
C3_MELANOMA	60_70	UKBB	ST19_COMPLICATIO_OTHER_INTERNAL_PROSTHET_DEVICES_IMPLANTS_GRAFTS	-13.0079648845032	-13.0017916633154	0.751191187402538	-12.9800105958881	1.18285476199261	-12.9855658553173	1015.08446870408	794.703802591359	1.00121640441305	1114.84545299923	1.00106458646469	1924.76096911224	0.989775658465676	0.986946751706026	0.453086961463927	0.990710536561598	0.237365704030753	0.994617043842377	661	63117	522	377	257	199	128	67	2	2	2	1	1	0	62216	62361	62481	62539	62610	62671	1038	1038	1038	1039	1039	1040
C3_MELANOMA	60_70	UKBB	ST19_COMPLICATIO_PROCED_NOT_ELSEW_CLASSIFIED	-0.112683382265323	-0.658694836998847	0.0692795492389058	1.14388377393214	0.544023031223495	-12.0088852114093	0.708946467348422	0.708605890931094	0.579236300924024	0.410865620239024	0.579007998080549	494.866091904954	0.873712333128369	0.352596647052757	0.90479607040433	0.00536793822926405	0.347434194417465	0.980639684304095	2932	64941	2258	1887	1427	992	657	311	13	12	12	9	3	0	64500	64871	65331	65766	66101	66447	1102	1103	1103	1106	1112	1115
C3_MELANOMA	60_70	UKBB	ST19_COMPLICATIO_SURGI_MEDICAL_CARE_NOT_ELSEW_CLASSIFIED	-0.303786535080996	-0.559049911590925	0.463890685792075	0.834318675991644	0.228113651505222	-12.9973636213418	0.579525487959052	0.502058863630885	0.356525992962219	0.35648462699463	0.501847399690041	598.619281476563	0.600140311788854	0.26548744990173	0.193210101195644	0.0192627989322192	0.649434567266768	0.982677502481165	5463	66918	4242	3469	2591	1828	1226	574	23	21	19	12	4	0	66992	67765	68643	69406	70008	70660	1124	1126	1128	1135	1143	1147
C3_MELANOMA	60_70	UKBB	ST19_DISLO_SPRAIN_STRAIN_JOINTS_LIGAM_SHOUL_GIRDLE	-12.0318178606717	-12.0417988182061	-12.0509903205671	-12.057327734662	-12.0441369878351	-12.0749023153522	1493.8099347379	1180.39543832567	1234.58047303107	1534.22560826556	1551.82743043699	2299.11807111803	0.993573547953792	0.991860525379027	0.992211810701119	0.993729568478162	0.993807472219516	0.995809552384166	103	69888	71	57	54	38	29	14	0	0	0	0	0	0	68726	68740	68743	68759	68768	68783	1194	1194	1194	1194	1194	1194
C3_MELANOMA	60_70	UKBB	ST19_DISLO_SPRAIN_STRAIN_JOINTS_LIGAM_WRIST_HAND_LEVEL	-12.0002368741202	-12.0097524549602	-12.0035715725861	-12.0012484942503	-11.9731790111828	-12.001319529929	1572.32924171538	1201.78947254704	1315.76266868633	1430.73017828858	1492.53844139908	2254.41885534434	0.993910492459252	0.992026692866023	0.992721079712361	0.993307264544055	0.993599419653142	0.99575250964932	105	69461	69	64	51	40	29	18	0	0	0	0	0	0	68304	68309	68322	68333	68344	68355	1193	1193	1193	1193	1193	1193
C3_MELANOMA	60_70	UKBB	ST19_EFFEC_FOREI_BODY_ENTERING_NATURAL_ORIFI	-12.0250124854581	-12.0164646051927	-12.0109731409043	-12.0180224879996	-12.018313810917	-12.007157431612	1037.29864923496	825.224546254544	962.882631692693	1143.87300490217	1218.6860709329	1485.23827507306	0.990750632022577	0.988382055752203	0.990047466647605	0.991617235355046	0.992131631076063	0.993549707585857	225	71209	170	130	97	76	43	26	0	0	0	0	0	0	70044	70084	70117	70138	70171	70188	1220	1220	1220	1220	1220	1220
C3_MELANOMA	60_70	UKBB	ST19_FOREI_BODY_ALIME_TRACT	-12.0518992345493	-12.0440646612947	-12.0349601391027	-12.0135355050364	-12.0071177986333	-11.9956554920186	1489.70995677028	1177.51509124814	1311.57322508556	1463.2797310225	1573.03638272234	2217.20774904796	0.993545106286873	0.991839080658256	0.992678735773082	0.99344943648495	0.993909739796021	0.995683263498644	107	71093	78	67	50	43	27	13	0	0	0	0	0	0	69905	69916	69933	69940	69956	69970	1217	1217	1217	1217	1217	1217
C3_MELANOMA	60_70	UKBB	ST19_FOREI_BODY_RESPI_TRACT	-11.0020317405972	-10.9802557517552	-10.9733693035559	-11.0042843716734	-11.0129139079361	-11.0081083590397	932.268852022972	729.264029454879	905.592633069071	1218.10484071942	1437.74602112813	1386.02561589059	0.990584102981045	0.987987004468053	0.990332002082009	0.992792057889312	0.993888386459836	0.993663098816742	102	71128	82	56	40	28	11	11	0	0	0	0	0	0	69928	69954	69970	69982	69999	69999	1220	1220	1220	1220	1220	1220
C3_MELANOMA	60_70	UKBB	ST19_FRACT_FEMUR	0.625804931595319	1.20821167185821	0.584691281164819	-12.0017867342141	-11.9970246868573	-11.9975875983037	1.00125971293573	0.579126487019544	1.00101865141907	667.152230103451	763.930940557909	1219.18141601159	0.531959514210397	0.0369545702801689	0.559155530300527	0.985647168033369	0.98747027143558	0.992148391300789	669	70366	563	456	297	188	113	42	5	4	1	0	0	0	69267	69374	69533	69642	69717	69788	1200	1201	1204	1205	1205	1205
C3_MELANOMA	60_70	UKBB	ST19_FRACT_FOOT_ANKLE	-11.4902608378396	-11.4964138491606	1.68609500983688	-11.4960342312001	-11.4969830207671	-11.5180761421791	864.641158374138	649.464931880275	1.00107688123548	893.628985840728	827.558292099744	1267.35580306735	0.989397183096988	0.985877094119986	0.092127329390053	0.989735947046988	0.988915620492471	0.992748706723576	195	70845	130	118	94	69	59	26	1	1	1	0	0	0	69690	69702	69726	69751	69761	69794	1219	1219	1219	1220	1220	1220
C3_MELANOMA	60_70	UKBB	ST19_FRACT_FOREA	0.626459744176866	0.714140628377872	0.723795497635386	-12.9342130913337	-12.94113011901	0.723479072087425	0.709305684195439	0.502538070732089	0.579522157387692	642.212547766432	631.348216865765	1.00099129520414	0.377127487511143	0.155297074334775	0.211682542170784	0.983931626160094	0.983646417868267	0.469825747852621	1558	69513	1146	1072	810	566	412	203	8	6	4	1	1	1	68730	68804	69066	69310	69464	69673	1187	1189	1191	1194	1194	1194
C3_MELANOMA	60_70	UKBB	ST19_FRACT_LOWER_LEG_INCLU_ANKLE	0.302088907872679	0.739217650513161	0.603173336085601	0.267538550384459	-11.9582380572942	-11.9742633545927	1.00149778623859	0.579367217647744	0.708694736550744	1.00111727986798	453.931151148502	704.42041492043	0.762928707584582	0.201989029735326	0.394711261493635	0.789284404364264	0.978983178364636	0.986437616578198	1097	69303	784	761	592	415	302	147	7	6	3	1	0	0	68436	68459	68628	68805	68918	69073	1173	1174	1177	1179	1180	1180
C3_MELANOMA	60_70	UKBB	ST19_FRACT_LUMBAR_SPINE_PELVIS	1.22688073914189	-12.0003766270144	-12.0188295677062	-12.0190367675543	-12.0191367645034	-12.0179971314471	1.00124932958201	586.804631601381	731.553974024239	962.737934230075	1023.97369752837	2040.17978106785	0.220443424816133	0.983684096272404	0.986892003178831	0.990039288540644	0.99063485372787	0.995299963759926	368	70565	300	241	155	97	68	25	1	0	0	0	0	0	69421	69480	69566	69624	69653	69696	1211	1212	1212	1212	1212	1212
C3_MELANOMA	60_70	UKBB	ST19_FRACT_NECK	-10.1844286315737	1.94737681202408	2.43348994441464	-10.2535771837624	-10.2275041466403	-10.2444821265204	535.782706986588	1.00101798672723	1.00120166488334	702.233681442189	779.610203769825	1664.47685914709	0.984834320081218	0.0517272847825902	0.015075126392192	0.988350202434114	0.989533059531107	0.995089230306102	111	71158	89	73	42	30	16	8	2	2	1	0	0	0	69957	69973	70004	70016	70030	70038	1221	1221	1222	1223	1223	1223
C3_MELANOMA	60_70	UKBB	ST19_FRACT_RIBS_STERNUM_THORACIC_SPINE	-12.0806339564442	0.343540760802352	1.47052488397691	-12.0899343410953	-12.08112237284	-12.0742874424518	639.89746267599	1.00107893461272	0.708665744752944	789.545935909814	833.929898188855	1274.25886404875	0.984937619962589	0.73147019450468	0.0379808509263282	0.987782857770203	0.988441469867008	0.992439728188381	555	70718	425	358	233	148	98	51	3	3	2	0	0	0	69637	69704	69829	69914	69964	70011	1208	1208	1209	1211	1211	1211
C3_MELANOMA	60_70	UKBB	ST19_FRACT_SHOUL_UPPER_ARM	-12.4791026954305	0.135124983309591	1.54286535018898	0.865096649446944	-12.5020071011519	-12.5289751370512	713.399988117989	1.00111663248878	0.579192134800315	1.00109251594525	799.986076516522	1297.87362915067	0.986043768172301	0.892632220352511	0.00772581938553814	0.387504094940469	0.98753134245956	0.992297770493036	712	70382	526	461	341	229	162	81	3	4	4	1	0	0	69360	69425	69545	69657	69724	69805	1205	1204	1204	1207	1208	1208
C3_MELANOMA	60_70	UKBB	ST19_FRACT_SKULL_FACIAL_BONES	-13.0231037288537	1.37990950841667	-13.0175838197281	-13.0216143521527	-13.0318219247445	-13.0235673444135	1234.13204846941	0.708646587174935	1136.14803337403	1349.90991028135	1346.90406772433	2007.10428254491	0.991580527732184	0.0515052025492955	0.990858319871319	0.99230349829835	0.99228027627622	0.994822775038233	423	67462	315	255	191	135	104	46	2	2	0	0	0	0	66419	66479	66543	66599	66630	66688	1149	1149	1151	1151	1151	1151
C3_MELANOMA	60_70	UKBB	ST19_FRACT_WRIST_HAND_LEVEL	1.1741388606664	0.53027881946862	-13.0196071940497	-13.0148170527866	-13.0298334915338	-13.0509404578883	1.00156311412117	1.00117036550949	963.991779572774	1107.93960591292	1076.06323054376	1684.36010844074	0.241074058219167	0.596348431594509	0.98922415317288	0.990627573274268	0.990338812230537	0.993817806744727	491	69650	315	294	254	200	162	77	2	1	0	0	0	0	68629	68650	68690	68744	68782	68867	1195	1196	1197	1197	1197	1197
C3_MELANOMA	60_70	UKBB	ST19_INJURI_ABDOMEN_LOWER_BACK_LUMBAR_SPINE_PELVIS	0.637832669128456	-13.0000330927738	0.519324627505854	-13.0144235817134	-13.013572698467	-13.0117125697337	1.00120792728738	720.4415214013	1.0009833947518	1111.81123546505	1200.42640439236	2058.29872332998	0.524083714790526	0.985603324457986	0.603890155513453	0.990660491476384	0.991350469030838	0.994956137656594	692	70909	541	443	305	201	131	58	2	1	1	0	0	0	69842	69940	70078	70182	70252	70325	1216	1217	1217	1218	1218	1218
C3_MELANOMA	60_70	UKBB	ST19_INJURI_ANKLE_FOOT	-12.9866510297195	-12.9870743775164	0.917081602080772	-12.9871291167123	-12.9880467523986	-12.997746023531	1277.94962869942	958.545043250344	1.00114292166346	1313.16856062414	1229.48143450084	1984.87915760925	0.991891957412456	0.989190002922218	0.359648723414461	0.99210911591845	0.991571430890174	0.994775184816697	406	71042	279	250	206	143	113	52	1	1	1	0	0	0	69947	69976	70020	70083	70113	70174	1221	1221	1221	1222	1222	1222
C3_MELANOMA	60_70	UKBB	ST19_INJURI_ELBOW_FOREA	0.478602685793426	0.58086874290976	0.588425296100642	-12.9433175540854	-12.9475296032232	0.661065816013548	0.709199351448112	0.502414220932794	0.579394901807639	602.502292887158	602.472048979251	1.00097225560837	0.499771514784769	0.247617738690071	0.309826619348341	0.982860681070272	0.98285424386959	0.508981957527972	1797	69932	1324	1221	915	645	462	228	8	6	4	1	1	1	69200	69303	69609	69879	70062	70296	1197	1199	1201	1204	1204	1204
C3_MELANOMA	60_70	UKBB	ST19_INJURI_HEAD	-13.0245538029299	0.130109716128769	0.107733560934893	0.9032024953213	-13.027725244839	-13.0332023534178	530.486142495481	0.579092845284188	0.708615445711744	0.57914260198766	637.704807440221	955.190169363231	0.980412218937487	0.822229385758306	0.879160207978096	0.118865994512945	0.983701082803375	0.98911350995308	2094	69938	1630	1310	936	637	435	213	6	6	3	3	0	0	69204	69524	69898	70197	70399	70621	1192	1192	1195	1195	1198	1198
C3_MELANOMA	60_70	UKBB	ST19_INJURI_HIP_THIGH	0.292036282015617	0.867804085648306	1.30792822201261	-12.026354650993	-12.0224542525109	-12.0158891698233	1.00123501891782	0.579114149696632	0.579099625625979	552.72560909594	606.969811249793	1020.63753687747	0.770534317653505	0.134002705683436	0.0239110939816709	0.982640779687905	0.984197066724306	0.990606781896752	944	70691	780	634	426	279	179	66	7	6	3	0	0	0	69642	69788	69996	70143	70243	70356	1206	1207	1210	1213	1213	1213
C3_MELANOMA	60_70	UKBB	ST19_INJURI_INVOLVI_MULTIPLE_BODY_REGIONS	-10.9939192660932	-11.0039965892745	-11.0035383564604	-10.9936454585477	-11.025224606521	-11.0083203039608	857.779170458955	697.507013014509	906.428340032567	1072.75405956131	980.206179105606	1326.55965920495	0.989774013410418	0.987412951220661	0.990314360936215	0.991823376136086	0.991025693169698	0.993378912179181	104	71311	82	67	41	30	23	14	0	0	0	0	0	0	70110	70125	70151	70162	70169	70178	1223	1223	1223	1223	1223	1223
C3_MELANOMA	60_70	UKBB	ST19_INJURI_KNEE_LOWER_LEG	-0.138585054441019	0.338838004386836	0.210058177404475	-0.111878222105713	-12.9797350346045	-12.9963500945932	1.00136699745902	0.579214779150296	0.708640987529363	1.00107176308913	627.446909636231	953.19507878728	0.889927562735449	0.558550783134339	0.766906319245652	0.911014938291837	0.983495668818119	0.989121570135289	1656	69930	1203	1113	856	603	438	220	7	6	3	1	0	0	69190	69280	69537	69790	69955	70173	1186	1187	1190	1192	1193	1193
C3_MELANOMA	60_70	UKBB	ST19_INJURI_NECK	-11.5311908301842	1.32800936423665	1.68107903640716	-11.5449010908716	-11.5326519208445	-11.4987599258343	798.589061557224	1.00105836376236	1.00108178875742	885.178690483703	939.066304436547	1547.6748004518	0.988479382115522	0.1846392707263	0.0931009097853907	0.989593923478315	0.990201444168383	0.994072011378969	213	71230	158	133	93	69	45	25	2	2	1	0	0	0	70061	70086	70126	70150	70174	70194	1222	1222	1223	1224	1224	1224
C3_MELANOMA	60_70	UKBB	ST19_INJURI_SHOUL_UPPER_ARM	-12.4957414317012	-0.171168488054068	1.49433249643807	0.537837788260232	-12.5132447348745	-12.5247282156583	608.139081026025	1.00110081401671	0.502155632174566	1.00110597124911	681.446214923618	1072.27640537611	0.983606615735213	0.864239278945698	0.00292191662803085	0.591099349639253	0.985349447255768	0.990680518578561	993	70703	728	617	471	324	228	115	4	5	5	1	0	0	69756	69867	70013	70160	70256	70369	1208	1207	1207	1211	1212	1212
C3_MELANOMA	60_70	UKBB	ST19_INJURI_THORAX	-13.0491812680292	0.781881614793713	1.16523335882024	-13.0483495803604	-13.0366570349849	-13.0407303277362	918.592466037992	0.708638518585418	0.708607249664266	1071.38667369157	1103.19236454203	1679.67502856235	0.988665931325162	0.269871951133225	0.100093722387315	0.990282855329042	0.990571449171041	0.993805413140418	729	70911	552	471	320	212	144	74	4	4	2	0	0	0	69875	69956	70107	70215	70283	70353	1209	1209	1211	1213	1213	1213
C3_MELANOMA	60_70	UKBB	ST19_INJURI_WRIST_HAND	0.0716022395318025	-0.55654949773246	0.320652837976455	-0.10057526997241	-0.0668985674424201	-11.0312295906675	1.00155046326063	1.00118330985494	0.708761610929396	1.0011204051622	1.0009803714212	369.45011758573	0.94300667302927	0.578284888754542	0.650971614235873	0.91997698531165	0.946714615122765	0.976179896256438	1393	70227	939	881	734	575	429	210	5	4	3	1	1	0	69474	69532	69679	69838	69984	70203	1202	1203	1204	1206	1206	1207
C3_MELANOMA	60_70	UKBB	ST19_INJURY_MUSCLE_TENDON_LOWER_LEG_LEVEL	-12.0695686139769	-12.064314845435	-12.0662123650949	-12.0779446278376	-12.0965995925865	-12.0935879202305	1490.045600848	1118.61582289482	1242.66904270217	1509.23245880516	1338.62908773624	1628.23770099836	0.993537099039564	0.991394951020632	0.992252729454443	0.993614832077465	0.992789967897261	0.994073839242476	110	68697	75	66	52	38	32	25	0	0	0	0	0	0	67571	67580	67594	67608	67614	67621	1161	1161	1161	1161	1161	1161
C3_MELANOMA	60_70	UKBB	ST19_INJURY_MUSCLE_TENDON_WRIST_HAND_LEVEL	-12.5565624654127	-12.549593212811	-12.546303297193	-12.5496010170388	1.69186165026885	-12.534716748374	1502.62437918463	1082.50077666038	1148.74457144096	1216.11612101007	1.00127549083213	1820.99223429716	0.99333261800656	0.99075021229234	0.991285875962464	0.991766448113971	0.0910841296009883	0.994507841494362	188	69471	125	120	103	90	71	33	0	0	0	0	1	0	68340	68345	68362	68375	68394	68432	1194	1194	1194	1194	1193	1194
C3_MELANOMA	60_70	UKBB	ST19_INJURY_NERVES_WRIST_HAND_LEVEL	-12.0441911990171	-12.0434895900122	-12.0294561595029	-12.0222744976048	-12.0440323911945	-12.0736259585724	1608.54516033904	1114.09607580801	1168.46727755014	1259.46841691399	1290.5996402329	2561.90121850165	0.994025791350396	0.991374956379992	0.991785865138692	0.992383896722468	0.992554152570685	0.996239775360525	103	69437	67	73	63	51	39	15	0	0	0	0	0	0	68280	68274	68284	68296	68308	68332	1193	1193	1193	1193	1193	1193
C3_MELANOMA	60_70	UKBB	ST19_INJURY_OTHER_UNSPE_INTRAT_ORGANS	-11.5650943817789	1.33372342041308	1.66570944490865	-11.5832765614794	-11.5690508042685	-11.5509419554831	841.113580360567	1.00131325575346	1.00127076528494	932.813530906772	932.178735624169	1379.40522209122	0.989029639135271	0.182868667410093	0.0961933106636031	0.990092467878198	0.990097896778897	0.993318706938155	200	70171	145	127	93	63	45	22	2	2	1	0	0	0	69023	69041	69075	69105	69123	69146	1201	1201	1202	1203	1203	1203
C3_MELANOMA	60_70	UKBB	ST19_INJURY_POISO_CERTA_OTHER_CONSE_EXTER_CAUSES	-0.242385207925253	-0.0533908909817958	0.407015415642223	0.253867483368562	-0.325307199397069	-1.26680218557518	0.381639518416262	0.262643247341727	0.240577048334991	0.305308527692912	0.410758791096021	1.00102175804277	0.525353029922277	0.838913890565955	0.0906784330472306	0.40568486100804	0.428380213696769	0.205688873532956	12477	60532	9232	7972	6185	4497	3201	1583	48	43	34	17	7	1	62725	63985	65772	67460	68756	70374	1004	1009	1018	1035	1045	1051
C3_MELANOMA	60_70	UKBB	ST19_INTRACRATRAUMA	-14.072224989101	-14.0624298423738	1.34828614030169	-14.0572593844875	-14.0557798260527	-14.0789540857378	2286.50558866364	1863.52044127112	1.00385575013575	2866.33052040796	3335.73776340049	5914.60087087835	0.995089476172912	0.993979089832987	0.179237182429365	0.996086974203026	0.996637968173264	0.998100739215692	342	19167	282	204	147	90	51	21	1	1	1	0	0	0	18946	19024	19081	19138	19177	19207	280	280	280	281	281	281
C3_MELANOMA	60_70	UKBB	ST19_INTRACR_INJURY	-12.0411742161359	-12.0354746871678	1.29018999211883	-12.0280945590629	-12.0271020739016	-12.0519719457924	805.859991329434	646.322412645303	1.00110588221156	1007.17104473443	1166.91959450432	2034.37245496927	0.98807843841827	0.985143073654344	0.197479877246213	0.990471526286797	0.991776580661415	0.99527322242679	342	67603	282	204	147	90	51	21	1	1	1	0	0	0	66513	66591	66648	66705	66744	66774	1149	1149	1149	1150	1150	1150
C3_MELANOMA	60_70	UKBB	ST19_OPEN_WOUND_FOREA	-11.0257035100069	-11.0266740324332	-11.0310429109941	-11.0249592828378	-11.0698278834865	-11.0451322397532	851.950135279721	666.845035184696	801.93075496802	931.182477997307	1140.85163613499	2025.32277100026	0.989674286472647	0.986807111718575	0.989024961049902	0.99055347422308	0.992258146559619	0.995648744521396	122	68883	90	74	53	38	22	13	0	0	0	0	0	0	67740	67756	67777	67792	67808	67817	1175	1175	1175	1175	1175	1175
C3_MELANOMA	60_70	UKBB	ST19_OPEN_WOUND_HEAD	-13.0514470024387	0.598447092428058	0.355292377910773	1.37583266322858	-13.0570267920073	-13.0500550781669	840.972650694362	0.708579750397312	1.00107841635465	0.708694171788249	999.292031664662	1465.31298308934	0.987617754225374	0.398349473000027	0.722657288170953	0.0522142595036709	0.98957491571554	0.992894146206416	844	68249	657	543	363	254	179	90	4	4	2	2	0	0	67269	67383	67563	67672	67747	67836	1163	1163	1165	1165	1167	1167
C3_MELANOMA	60_70	UKBB	ST19_OPEN_WOUND_LOWER_LEG	-12.0097109878952	-12.0122484241763	-12.0029352347598	-12.0076539732328	-12.0065446156514	-12.0854311745361	1255.72574943805	970.008246022424	1150.38825951876	1398.64604718469	1599.03622592655	3617.33312794213	0.992369180212176	0.99011952461821	0.991675173258488	0.993150086796372	0.994009049697884	0.997334290023954	140	68869	112	92	67	48	29	9	0	0	0	0	0	0	67732	67752	67777	67796	67815	67835	1165	1165	1165	1165	1165	1165
C3_MELANOMA	60_70	UKBB	ST19_OPEN_WOUND_WRIST_HAND	-13.0325412072845	-13.0338664564235	1.06770231916744	0.679763676952206	0.779511484705137	-13.0272792415974	1014.47729818794	742.725512437771	0.708788480475273	1.00111568664826	1.00102267639352	1518.11218470701	0.98975021183202	0.985998882633753	0.131970546706387	0.49713398492831	0.436147552582321	0.993153248149835	660	69780	443	420	345	265	193	88	3	3	3	1	1	0	68797	68820	68895	68975	69047	69152	1197	1197	1197	1199	1199	1200
C3_MELANOMA	60_70	UKBB	ST19_OTHER_COMPLICATIO_SURGI_MEDICAL_CARE_NOT_ELSEW_CLASSIFIED	-11.4981328027269	-11.5024093726312	1.86437040158681	-11.4762093912616	-11.4785844460073	-11.4924000455149	934.948833364902	688.366789751244	1.00132515625462	902.022864129535	892.648358209042	1306.26100288517	0.990187750321607	0.986668200850386	0.0626167515628556	0.98984898983132	0.98974026801342	0.992980353657922	177	62698	121	116	87	66	51	27	1	1	1	0	0	0	61719	61724	61753	61774	61789	61813	1034	1034	1034	1035	1035	1035
C3_MELANOMA	60_70	UKBB	ST19_OTHER_UNSPE_EFFEC_EXTER_CAUSES	1.6510854888637	1.09010137907666	-12.0499116902285	-12.0493894100944	-12.0225714520719	-12.0174566776461	1.00147578129993	1.00116751698768	820.590814121984	954.381969567795	915.220596934335	1213.73679323078	0.0992188591900887	0.276228792749162	0.988283937851453	0.989926709976567	0.989519086112973	0.992100110557733	288	71155	207	172	136	100	77	43	2	1	0	0	0	0	70015	70050	70086	70122	70145	70179	1219	1220	1221	1221	1221	1221
C3_MELANOMA	60_70	UKBB	ST19_OTHER_UNSPE_INJURI_HEAD	-13.0434072591219	-13.0399931744436	-13.0331351204501	-13.0133845538697	-13.0233675011153	-13.0340185432225	1362.25187902248	1018.47637958287	1159.71840535034	1462.23012163216	1617.87536009369	2304.06157087826	0.992360462542611	0.989784618298167	0.991033410907874	0.992899174075375	0.993577359605918	0.995486411116161	339	67600	257	216	175	111	78	40	0	0	0	0	0	0	66530	66571	66612	66676	66709	66747	1152	1152	1152	1152	1152	1152
C3_MELANOMA	60_70	UKBB	ST19_POISO_DRUGS_MEDICAM_BIOLO_SUBST	1.32369425103329	1.47580173689115	-12.0449197871358	-12.0557971721336	-12.0431628421761	-12.0425634432565	1.00141100991438	0.708725342375658	681.752016917636	767.856483061968	746.157708239901	989.557147091456	0.186225053546505	0.0373121192156958	0.985904030578717	0.987473259054257	0.98712251257279	0.990290264382285	439	71005	283	241	197	167	122	87	3	2	0	0	0	0	69940	69982	70026	70056	70101	70136	1218	1219	1221	1221	1221	1221
C3_MELANOMA	60_70	UKBB	ST19_POISO_NARCOT_PSYCHOD_HALLUCINOG	3.28547024567359	-11.2053489640728	-11.1956474864955	-11.1905105223529	-11.1801337570913	-11.1743950602725	0.709142618343327	779.684655904681	961.348224983012	1133.37154090953	1053.93310973482	1439.14149135825	3.60373854189269e-06	0.988533483238169	0.990708224000779	0.992122097496112	0.991536190741205	0.993804787256558	117	70786	81	63	44	35	27	18	2	0	0	0	0	0	69607	69625	69644	69653	69661	69670	1213	1215	1215	1215	1215	1215
C3_MELANOMA	60_70	UKBB	ST19_SEQUEL_INJURI_HEAD	-11.2164113668133	-11.2192015023024	2.19738385583619	2.66532474065889	-11.1815809389925	-11.2434736816443	1044.90898306673	757.708558781568	1.00116427091456	1.00108214699003	998.636170788567	1498.57966690461	0.991435397974631	0.988186354135801	0.0281759036458291	0.00775755721362481	0.991066391700233	0.994013725066225	105	70842	69	62	56	34	31	14	2	2	2	1	0	0	69660	69667	69673	69695	69698	69715	1216	1216	1216	1217	1218	1218
C3_MELANOMA	60_70	UKBB	ST19_SEQUEL_INJURI_LOWER_LIMB	-11.5163510545399	-11.5149317085253	1.96036438879896	-11.507183026043	1.96748990228817	-11.499770871548	1107.14647882061	835.24509024036	1.00163189741407	897.247546633072	1.00093505535367	1154.97250411066	0.991700688950059	0.989000479847537	0.0503274273919704	0.989767425921228	0.0493388335283352	0.992055795271375	135	70814	84	75	72	63	53	28	1	1	2	1	1	0	69648	69657	69660	69669	69679	69704	1216	1216	1215	1216	1216	1217
C3_MELANOMA	60_70	UKBB	ST19_SEQUEL_INJURI_POISO_OTHER_CONSE_EXTER_CAUSES	-12.0429787954718	0.586162258982129	1.38603459097014	0.966168084025117	0.88735098316169	-12.0309223292986	736.841886790961	1.00130964306208	0.708849088591697	1.0011027633365	1.00087047151609	991.559663539628	0.986959917405342	0.558281746837778	0.0505440155311714	0.334492822358961	0.375305474236283	0.990319239470867	464	70995	317	289	257	195	163	72	4	4	4	2	1	0	69920	69948	69980	70042	70074	70165	1218	1218	1218	1220	1221	1222
C3_MELANOMA	60_70	UKBB	ST19_SEQUEL_INJURI_UPPER_LIMB	-11.9883843897906	-11.9845656688992	-11.9956271585563	-11.9930226444231	-11.9748645599295	-11.9998245870563	1251.49757278334	939.137167818206	1020.94407807973	1174.79819933448	1149.30053524518	1860.87005925402	0.992356996341887	0.989818270734966	0.990625436105147	0.991854872260804	0.991686781320988	0.994854875348781	145	70835	103	94	83	64	46	22	0	0	0	0	0	0	69662	69671	69682	69701	69719	69743	1215	1215	1215	1215	1215	1215
C3_MELANOMA	60_70	UKBB	ST19_SUPERF_INJURY_ABDOMEN_LOWER_BACK_PELVIS	-12.0089355680943	-11.9991835528183	-11.9979120215159	-11.9926463188377	-12.0108307722228	-12.0104585014954	1103.97619033542	870.27097605724	1008.34146713715	1360.94187953016	1442.3866410418	2451.10223526641	0.991320867784097	0.988999219521934	0.990506467110632	0.992969116721217	0.993356049332522	0.996090362563997	178	70176	140	115	86	51	30	15	0	0	0	0	0	0	69013	69038	69067	69102	69123	69138	1201	1201	1201	1201	1201	1201
C3_MELANOMA	60_70	UKBB	ST19_SUPERF_INJURY_FOREA	-11.0145523360081	-10.9944485482092	-10.9957874389523	-11.0265848193815	-10.9859116015148	-10.9543658381397	861.009218026584	710.117473467701	913.103471008363	1230.492350599	1381.54020289276	2341.8207140426	0.989793254971275	0.987647184271353	0.990391935558591	0.992850159503416	0.993655344334246	0.996267738410186	104	68901	86	67	38	22	17	6	0	0	0	0	0	0	67745	67764	67793	67809	67814	67825	1174	1174	1174	1174	1174	1174
C3_MELANOMA	60_70	UKBB	ST19_SUPERF_INJURY_HEAD	-12.0126408683987	0.00607445000669127	0.424588402768413	0.874264371359602	-12.0216004237877	-12.0337447688002	511.702239174593	1.00102624490021	1.00113063126922	1.00105799188362	658.858296716046	1059.06332455221	0.981270708542073	0.995158288651038	0.671486400925724	0.382477574750766	0.985442518932955	0.990934127985567	814	68431	646	510	350	227	146	65	2	2	1	1	0	0	67432	67568	67728	67851	67932	68013	1165	1165	1166	1166	1167	1167
C3_MELANOMA	60_70	UKBB	ST19_SUPERF_INJURY_HIP_THIGH	-11.203607220955	-11.1947739405141	2.36246557330729	-11.2012675821319	-11.1962543081818	-11.2415948651183	918.862891397102	741.800997930249	1.00106942097342	1107.89262105459	1163.54668619026	2290.5419319881	0.990271711022376	0.987959306770591	0.0182778022368894	0.991933183744992	0.992322456246158	0.996084132384224	114	69292	91	65	49	30	22	9	1	1	1	0	0	0	68126	68152	68168	68187	68195	68208	1188	1188	1188	1189	1189	1189
C3_MELANOMA	60_70	UKBB	ST19_SUPERF_INJURY_LOWER_LEG	-12.0114475526686	-12.0038983360621	-11.9959667762586	-11.9773180036154	-11.9687763295605	-11.9772276043554	956.624008300938	743.660710173665	917.975853692392	1167.6440987668	1257.527086634	2034.58353132916	0.989981960878304	0.987121399422335	0.989573664453692	0.991815700059429	0.992406081929314	0.995303024110836	243	69031	196	161	103	65	46	19	0	0	0	0	0	0	67912	67947	68005	68043	68062	68089	1166	1166	1166	1166	1166	1166
C3_MELANOMA	60_70	UKBB	ST19_SUPERF_INJURY_THORAX	-11.5051093291253	2.20746810820014	-11.4785854238086	-11.4832848214904	-11.4828775627608	-11.5224360818574	1245.80993299728	1.0012174036969	1062.5901484956	1306.49988610004	1286.74212352638	2057.01257567874	0.99263160585052	0.0274692556057723	0.991381053191926	0.992987203599435	0.992879778358054	0.995530641920561	100	70089	71	62	48	32	24	12	1	1	0	0	0	0	68920	68929	68943	68959	68967	68979	1197	1197	1198	1198	1198	1198
C3_MELANOMA	60_70	UKBB	ST19_SUPERF_INJURY_WRIST_HAND	-11.991583347438	-11.9936979838063	-12.0019554664841	-12.0003649759553	-12.0165136648989	-12.0697319550433	1294.4741065509	1022.60455073076	1350.84458994237	1652.95407427103	1588.73180305185	2145.39164644641	0.992608764964874	0.990642162654288	0.992911065381227	0.994207448363242	0.99396518701641	0.995511214935702	122	69562	96	79	48	33	24	16	0	0	0	0	0	0	68395	68412	68443	68458	68467	68475	1193	1193	1193	1193	1193	1193
C3_MELANOMA	60_70	UKBB	ST19_TOXIC_EFFECT_ALCOHOL	3.04134312869134	-11.1884079846315	-11.1802844610389	-11.1854814519581	-11.1810188247488	-11.1757184832602	1.00331545117434	885.104376692227	859.461485203624	908.296989083195	791.991796282437	1108.60199915736	0.00243508803968037	0.989914386946528	0.989621030230983	0.990174472127653	0.988736163677255	0.99195673270251	117	71180	53	53	54	52	47	34	1	0	0	0	0	0	70023	70023	70022	70024	70029	70042	1220	1221	1221	1221	1221	1221
C3_MELANOMA	60_70	UKBB	ST19_TOXIC_EFFECT_ETHAN	3.08885823185262	-11.1821799021702	-11.174673776094	-11.1824000018574	-11.1759886681722	-11.1730941115404	1.00338194019034	901.097447303214	883.966998893128	934.294648967124	808.98909284729	1120.40043049845	0.00208082463776108	0.990098895810072	0.989913806490551	0.990450495134687	0.988977768351872	0.992043298730016	112	71299	51	51	51	49	45	32	1	0	0	0	0	0	70136	70136	70136	70138	70142	70155	1223	1224	1224	1224	1224	1224
C3_MELANOMA	60_70	UKBB	ST19_TOXIC_EFFEC_SUBST_CHIEF_NONME_SOURCE	2.30558885262199	-11.5582664418073	-11.556454264922	-11.5649590567795	-11.5490048003302	-11.5432947374378	1.00219922147931	752.303337734624	781.02717555956	866.327823000791	800.950455737296	1143.84012438283	0.0214182411719284	0.987741913291562	0.988194546518238	0.989349033964778	0.988495601372404	0.991948122708766	184	71222	105	98	89	77	62	43	1	0	0	0	0	0	70078	70085	70094	70106	70121	70140	1222	1223	1223	1223	1223	1223
C3_MELANOMA	60_70	UKBB	ST19_TRAUMAT_SUBAR_HAEMORRHAGE	-13.0281300946518	-13.0331968151774	-13.0228749721726	-13.0398614454257	-13.0533400888705	-13.0523915872561	2156.10183136393	1866.44731649294	2336.14982999395	3036.35340866432	3645.98986984738	6082.57980046559	0.995178854517655	0.994428504938203	0.995552212906542	0.996573431764926	0.997143426985258	0.998287849222181	126	18866	108	76	46	31	15	6	0	0	0	0	0	0	18606	18638	18668	18683	18699	18708	278	278	278	278	278	278
C3_MELANOMA	60_70	UKBB	ST19_TRAUMAT_SUBDU_HAEMORRHAGE	-13.0311757192545	-13.022187605787	-13.0125434689717	-13.019633241119	-13.0261368311578	-13.0819453260583	2026.12125908999	1700.5187510458	2113.987899208	2698.25633724745	2839.394401595	7407.05365775065	0.994868371185818	0.993890040387067	0.995088693757337	0.996150060356905	0.996339600796042	0.998590819338325	159	18961	139	95	58	35	21	5	0	0	0	0	0	0	18705	18749	18786	18809	18823	18839	276	276	276	276	276	276
C3_MELANOMA	60_70	UKBB	T1D	2.19140389329903	1.59114563059024	-11.5351536708642	-11.5402061348887	-11.5420099703922	-11.5344347025049	1.00229338177366	1.00147293426826	773.196102317532	863.823773039498	976.363174883307	1536.6008605636	0.0287871089357342	0.112104328194071	0.98809696583881	0.989341022201168	0.990568082342958	0.994010766767471	175	56114	119	107	89	75	51	20	2	1	0	0	0	0	55247	55259	55277	55291	55315	55346	921	922	923	923	923	923
C3_MELANOMA	60_70	UKBB	T1D_STRICT	2.19140389329903	1.59114563059024	-11.5351536708642	-11.5402061348887	-11.5420099703922	-11.5344347025049	1.00229338177366	1.00147293426826	773.196102317532	863.823773039498	976.363174883307	1536.6008605636	0.0287871089357342	0.112104328194071	0.98809696583881	0.989341022201168	0.990568082342958	0.994010766767471	175	56114	119	107	89	75	51	20	2	1	0	0	0	0	55247	55259	55277	55291	55315	55346	921	922	923	923	923	923
C3_MELANOMA	60_70	UKBB	T1D_WIDE	1.08406282235665	0.530142734281059	0.804104542528892	-12.0266570120875	-12.0264933421525	-12.0214538241772	1.00169683031356	1.00135530371549	1.00141176370879	719.961749450893	763.792681142688	1184.81499943079	0.279151910429582	0.596510519070187	0.42199153275809	0.986672295164609	0.98743722334701	0.991904586084055	479	56361	346	299	241	172	124	61	3	2	1	0	0	0	55564	55611	55669	55738	55786	55849	927	928	929	930	930	930
C3_MELANOMA	60_70	UKBB	T2D	0.345392599250178	0.307177317359055	0.0683541924610227	0.0341062497932098	0.163108965667808	0.873751491220487	0.411903810746881	0.32025408869008	0.411276296055299	0.502493592479828	0.502194069755866	0.57918206646243	0.401734609613858	0.337474364294601	0.867999421573383	0.945885936484815	0.745337973113728	0.131402170701732	5634	59868	4319	3734	2857	2044	1337	563	25	23	14	10	7	3	60171	60756	61633	62446	63153	63927	987	989	998	1002	1005	1009
C3_MELANOMA	60_70	UKBB	T2D_INCLAVO	0.306625244202012	0.267576555184668	0.0283527727275164	-0.00662855059446371	0.121151646597967	0.832507573924612	0.411449984021028	0.319756056633423	0.410900528559487	0.502184001310634	0.501921642856961	0.578952577733222	0.456132142509115	0.402696756804982	0.944988386958084	0.989468671650935	0.809264008381956	0.150446910863229	5634	66046	4319	3734	2857	2044	1337	563	25	23	14	10	7	3	66206	66791	67668	68481	69188	69962	1130	1132	1141	1145	1148	1152
C3_MELANOMA	60_70	UKBB	T2D_WIDE	0.33552773913881	0.191588797635608	0.0578559167457187	0.0289133759282906	0.151196980308696	0.883835671219796	0.411964786519687	0.33721534659409	0.411334666912826	0.502559609689656	0.502234764993346	0.579238927198282	0.415383008545457	0.569933323568301	0.888143189399063	0.954121231404218	0.763377575575034	0.127045524769484	5758	59350	4412	3813	2928	2083	1368	571	25	22	14	10	7	3	59694	60293	61178	62023	62738	63535	977	980	988	992	995	999
C3_MELANOMA	60_70	UKBB	THROMBOCYTAEMIA	-11.9988950773053	-12.0001352908758	-11.9993957796818	-11.9973750518583	-11.997616862805	-11.9972906477089	3153.67353820985	2326.34468884773	3261.22568734513	3986.25025693872	3728.72758450136	7427.36887908154	0.99696426725383	0.995884238367455	0.997064259898907	0.99759861893876	0.997432717588899	0.998711192486535	103	46956	81	72	45	26	23	7	0	0	0	0	0	0	46819	46828	46855	46874	46877	46893	159	159	159	159	159	159
C3_MELANOMA	60_70	UKBB	THYROIDITIS_ILD	-11.4504177140391	1.97077137784406	-11.4424735559179	-11.4496993595759	-11.4492042723329	-11.427876692431	1100.36239931507	1.00151717196823	839.746476274883	971.691225705352	962.729752538923	1453.64211075375	0.991697329323434	0.0490926762555089	0.989128277722478	0.990598528932913	0.990511430677033	0.993727457132405	127	64371	84	78	71	57	41	26	1	1	0	0	0	0	63315	63321	63328	63342	63358	63373	1098	1098	1099	1099	1099	1099
C3_MELANOMA	60_70	UKBB	THYROID_DISORDER_IBD	-13.9540539662637	0.921873232935987	0.47990439434884	-13.9460347933244	0.916138270753377	-13.9582904987246	1522.05328614621	0.713433490670761	1.00447691535401	1647.02394776844	1.00365787795148	3089.90530313121	0.99268516525836	0.196300278305054	0.632817134098001	0.993244061268003	0.361348073892498	0.996395660865641	776	19358	598	490	379	274	176	73	4	4	2	1	1	0	19246	19354	19465	19570	19668	19771	286	286	288	289	289	290
C3_MELANOMA	60_70	UKBB	THYROTOXICOSIS	-13.9599446442066	0.55265966987023	0.835221542500159	-13.9445191578335	1.21161827441629	-13.9656504310322	1817.16060548611	1.00445314298907	1.00460664626971	1938.45337666287	1.00378044378151	3394.6643914004	0.993870484145263	0.582175682718665	0.405752434131653	0.994260362039716	0.22741093622483	0.996717511911834	543	19145	414	346	268	194	131	54	3	3	2	1	1	0	18986	19054	19132	19206	19269	19346	285	285	286	287	287	288
C3_MELANOMA	60_70	UKBB	TONGUEABNORMALITY	0.966434305056578	-12.9902290691648	0.522439423694721	-12.98072010973	0.861302049408875	-13.0000700191573	1.0013117098243	788.207766741013	1.00101584194065	989.965806596515	1.00095805738102	1524.48893864247	0.334460529643562	0.986850885677331	0.601733520110173	0.989538204940652	0.389525791622577	0.993196126791135	543	70900	387	352	301	230	167	82	2	1	1	1	1	0	69837	69872	69923	69994	70057	70142	1217	1218	1218	1218	1218	1219
C3_MELANOMA	60_70	UKBB	TRAUMBRAIN_NONCONCUS	-12.0465659651129	-12.0415579310762	1.5358645227901	-12.0410906875581	-12.0445351067274	-12.0681799742634	900.484091470872	725.298929575107	1.00105631269588	1100.75165947483	1263.58784846027	2513.37138663166	0.989326316373859	0.986753969407993	0.124969665892038	0.991272137843046	0.992394669599823	0.99616889985703	276	71218	230	166	115	74	41	15	1	1	1	0	0	0	70041	70105	70156	70197	70230	70256	1222	1222	1222	1223	1223	1223
C3_MELANOMA	60_70	UKBB	ULCERNAS	1.02258433613122	-13.0239269519522	-13.0179691109576	1.02059915629614	-13.0162778105891	-13.0061345928515	1.00139377776446	840.082101215671	951.085453969312	1.00111202812043	1191.48885314824	1690.11190806758	0.307178135800292	0.987630763743562	0.989079307008489	0.307982032439428	0.991283778686233	0.99385999736791	496	66028	356	315	247	189	119	73	2	1	1	1	0	0	65042	65083	65151	65209	65279	65325	1124	1125	1125	1125	1126	1126
C3_MELANOMA	60_70	UKBB	ULCERPROCT	-11.1679245277468	-11.1710173818119	2.04650176509892	-11.1764462444349	2.48281359904087	-11.1811259948521	952.478319709343	661.970054055708	1.00123521182844	838.24093777014	1.00110247706408	1387.53228320301	0.990644920514406	0.986536008370425	0.0409558173452271	0.989361949183824	0.0131353141007756	0.993570491035724	118	65838	84	84	67	50	30	17	1	1	1	0	1	0	64749	64749	64766	64783	64803	64816	1122	1122	1122	1123	1122	1123
C3_MELANOMA	60_70	UKBB	VIRALPNEUMONAS	-11.5308931705722	1.68331083730906	-11.4159069027936	-11.3853116019154	-11.3865768519133	-11.3846804905197	688.789565283422	1.00155434363759	2299.3463521483	3698.66514081365	5382.23629115115	6621.85434659139	0.986643392443708	0.0928215009865081	0.996038640096006	0.997543938243885	0.998312008874751	0.998628230727735	296	61253	277	184	10	4	1	1	1	1	0	0	0	0	60213	60306	60480	60486	60489	60489	1058	1058	1059	1059	1059	1059
C3_MELANOMA	60_70	UKBB	VIT_DEF	-13.4871129698974	0.57416219757514	-13.4812746107678	0.338227105549028	1.33983041614979	1.70786276239541	829.018910661499	0.579350245636773	801.353212589178	1.00124572757533	0.708712458167839	1.00131474030877	0.987019976997547	0.32166357926227	0.986577712119938	0.73550916881504	0.0586893269004743	0.0880787945758144	1416	62985	1108	899	623	421	254	101	4	4	3	3	3	1	62217	62426	62702	62904	63071	63224	1072	1072	1073	1073	1073	1075
C3_MELANOMA	60_70	UKBB	VOCALCORDDYS	-14.0196970695527	0.836348536107016	-14.0192959598749	-14.0196246064432	-14.0155769949696	-14.0153659516458	2147.46197705832	1.00358675320839	1895.64199798714	2524.43901288601	2527.81464807663	3449.9987764873	0.994791050785535	0.404642019235557	0.994099266714619	0.995568922653765	0.995576117415539	0.996758661648035	380	19918	288	238	181	113	82	47	1	1	0	0	0	0	19703	19753	19810	19878	19909	19944	306	306	307	307	307	307
C3_MELANOMA	60_70	UKBB	VWXY20_ACCIDENTS	-0.147737576558103	0.153113086835231	0.780838970785495	-0.316048750221365	-0.981728982927556	-13.0117192275614	0.45025939836939	0.292568958503815	0.247160512718268	0.502237975223177	0.708508227839507	437.134838392002	0.742823513868527	0.60073755546643	0.00158182064457444	0.529165192768989	0.165860461620844	0.976253741172963	8189	64845	5988	5249	4075	2931	2091	1031	35	31	21	5	2	0	65923	66662	67836	68980	69820	70880	1088	1092	1102	1118	1121	1123
C3_MELANOMA	60_70	UKBB	VWXY20_COMPLICATIO_MEDICAL_SURGI_CARE	-0.574503248325689	0.0244139303675707	0.13348572145163	0.633996229545105	0.0338196957807937	0.327103179453977	0.579500934940512	0.336518844258543	0.380800552879162	0.356501308654198	0.501891926956961	0.708474563683778	0.321502074301655	0.942165426270824	0.725933682011344	0.0753408058063258	0.94627567301813	0.644295991839236	7077	65960	5617	4495	3203	2211	1476	692	25	24	20	13	6	2	66297	67419	68711	69703	70438	71222	1098	1099	1103	1110	1117	1121
C3_MELANOMA	60_70	UKBB	VWXY20_DRUGS_MEDICAM_BIOLO_SUBST_CAUSI_ADVER_EFFEC_THERAPE_USE	-0.482493593406262	-0.163131253248413	-0.461580881952873	-0.0750926355716217	0.0679984976470747	1.78157025004502	1.00141752248981	0.708851348747904	1.00116695220435	1.00116009616306	1.00108292238373	0.708608772586728	0.629940487253817	0.817987144751445	0.644767850498597	0.940210238915755	0.945845385183296	0.011930940458931	2258	62344	1876	1318	868	570	372	156	4	3	5	4	3	2	61695	62253	62703	63001	63199	63415	1027	1028	1026	1027	1028	1029
C3_MELANOMA	60_70	UKBB	VWXY20_EXTER_CAUSES_MORBIDI_MORTA	-0.50287571693732	0.100414209733563	0.497265053984601	0.277849436277492	-0.37166418360001	-0.604247739572437	0.411600367078171	0.23448590985388	0.223529853242711	0.292675924193027	0.410789169839121	0.708555315438125	0.221799453735904	0.668482718824918	0.0261079395881707	0.342446891569571	0.365594385939149	0.393776668970062	13805	59964	10406	8773	6662	4795	3363	1654	52	49	38	18	8	2	62326	63959	66070	67937	69369	71078	985	988	999	1019	1029	1035
C3_MELANOMA	60_70	UKBB	VWXY20_MISAD_PATIENTS_SURGI_MEDICAL_CARE	-13.0081770062697	-13.0026457551753	-13.0057598815681	-13.0098434877974	-13.0139694303978	-12.9863533114358	1384.30595748883	1064.83794419567	1342.79143006836	1724.92111015691	2216.74442343516	4668.26145225204	0.992502473318181	0.990257341467081	0.992272118712478	0.993982185746988	0.995315839964661	0.997780416210572	291	60269	251	212	145	85	38	11	0	0	0	0	0	0	59344	59383	59450	59510	59557	59584	965	965	965	965	965	965
C3_MELANOMA	60_70	UKBB	VWXY20_OTHER_EXTER_CAUSES_ACCIDENTAL_INJURY	-0.0592643667622696	0.162319695636549	0.697061749667622	-0.199502964517817	-0.846583723459897	-12.9996304185042	0.450277459530445	0.305251893313936	0.271466858838373	0.50222688411465	0.708496375290926	465.95665936874	0.895286889971904	0.594894615309412	0.0102357987482454	0.691192900005627	0.232125328216664	0.977742867638673	7422	64609	5529	4798	3678	2617	1824	888	31	27	18	5	2	0	65389	66120	67240	68301	69094	70030	1082	1086	1095	1108	1111	1113
C3_MELANOMA	60_70	UKBB	VWXY20_OTHER_MEDICAL_PROCED_CAUSE_ABNORMAL_REACTION_PATIENT_COMPLICATION_WO_MENTION_MISAD_TIME_PROCED	-13.0357276431522	0.739944993136052	-13.0266555467996	0.919885421772523	-13.0078375690469	-12.9758993984361	851.94797883353	0.708539500695895	860.690830055657	1.00100047635416	1073.7944466314	1760.25293957529	0.987791977626326	0.29633539015737	0.987924385655498	0.358113346876341	0.990334743336687	0.994118358905522	819	70885	671	492	316	207	145	69	2	3	1	1	0	0	69821	70000	70176	70285	70347	70423	1210	1209	1211	1211	1212	1212
C3_MELANOMA	60_70	UKBB	VWXY20_OTHER_UNSPE_DRUGS_MEDICAM	-11.0395607687843	-11.0264050367334	-11.0304725534841	-11.0312553347942	-11.0268424129865	4.44301756065281	812.589432755855	679.763413568149	847.545031801192	1054.82356742954	1191.40722636592	1.00138299410328	0.989160548008648	0.987058125859392	0.989616132510838	0.991655943083266	0.992615437011524	9.12715558128892e-06	123	71278	100	72	47	29	17	6	0	0	1	1	1	1	70077	70105	70130	70148	70160	70171	1224	1224	1223	1223	1223	1223
C3_MELANOMA	60_70	UKBB	VWXY20_SEQUEL_EXTER_CAUSES_MORBIDI_MORTA	-12.0278997653207	-12.0319749811681	1.19209660191897	-12.0293704090256	-12.0137450863898	-12.0193651196441	950.223322112524	702.652609187138	1.00125632209276	858.030892433904	799.197879477695	1202.50895078047	0.989900669633003	0.986337974396577	0.233810328075073	0.988814231983531	0.98800644874892	0.992025085407063	286	71140	189	174	156	118	102	49	0	0	1	0	0	0	70014	70029	70047	70085	70101	70154	1223	1223	1222	1223	1223	1223
C3_MELANOMA	60_70	UKBB	VWXY20_SUICI_OTHER_INTENTI_SELF_H	-12.0148146925865	1.27416142913597	-12.0137096665054	-12.015820993528	-12.0182893612964	-12.019612039207	1002.96177526956	1.00124540050873	812.085738481284	886.401916960751	835.673058678626	1086.92317806742	0.990442102478147	0.203168340100367	0.988196808068522	0.989184427222793	0.988525564053879	0.991176867318714	295	71107	174	152	135	121	92	71	1	1	0	0	0	0	70005	70027	70044	70058	70087	70108	1222	1222	1223	1223	1223	1223
C3_MELANOMA	60_70	UKBB	VWXY20_SURGI_OPERA_OTHER_SURGI_PROCED_CAUSE_ABNORMAL_REACTION_PATIENT_COMPLICATION_WO_MENTION_MISAD_TIME_PROCED	-0.14925114302	0.00391555203663709	0.357139815898966	0.709007385841144	0.0768492298878819	-11.9908756916334	0.579482659278651	0.410789721214035	0.410859187934475	0.410780097354835	0.578953976218082	391.963513709596	0.796747050754619	0.992394865185265	0.384709783279532	0.0843470020208676	0.894400538575475	0.975595068979514	4584	67712	3555	2991	2189	1543	1058	512	21	19	14	8	3	0	67589	68153	68955	69601	70086	70632	1131	1133	1138	1144	1149	1152
C3_MELANOMA	60_70	UKBB	VWXY20_SURGI_OTHER_MEDICAL_PROCED_CAUSE_ABNORMAL_REACTION_PATIENT_COMPLICATION_WO_MENTION_MISAD_TIME_PROCED	-0.676348740301991	0.190058699429883	0.260535297659603	0.775748874188953	-0.00301094533528352	-12.9914195859972	0.708938757858205	0.356677670450156	0.411025718576028	0.380875673761179	0.579068925370386	623.510420985225	0.340068530430274	0.594131591002995	0.526168165706627	0.0416750101817359	0.995851312570904	0.983376535830999	5170	63977	4040	3354	2426	1699	1161	557	22	22	15	9	3	0	64034	64720	65648	66375	66913	67517	1051	1051	1058	1064	1070	1073
C3_MELANOMA	60_70	UKBB	VWXY20_TRANSPO_ACCIDENTS	-13.0505051615321	-0.185869319844954	1.10393225842806	-13.0431986716332	-13.040842221898	-13.0428616885555	839.310096363383	1.00140838993439	0.579876385570711	799.456850991913	760.630215397166	1169.85841449259	0.987594123973169	0.852752248875195	0.0569444163772476	0.986983030843442	0.986321110141313	0.991104494143051	1020	58235	657	617	513	391	325	164	4	4	3	0	0	0	57610	57650	57754	57876	57942	58103	984	984	985	988	988	988
C3_MELANOMA	60_70	UKBB	VWXY20_UNSPE_FALL	-0.261101301832478	0.331856313572937	1.26464955883077	0.051279855570547	-12.0072802655727	-12.0013186442101	1.0011980269444	0.579106680551269	0.44947161523466	1.00099490360939	461.131167920945	763.161898155941	0.794255328181521	0.566611740046149	0.00489846466558841	0.959143132952614	0.979226429044002	0.98745315742861	1637	70225	1329	1098	754	496	313	123	7	7	5	1	0	0	69323	69554	69898	70156	70339	70529	1203	1203	1205	1209	1210	1210
C3_MELANOMA	60_70	UKBB	WEIGHTLOSS	0.547687469100374	0.131126185170322	-0.525460468350606	-0.0462036020053195	0.113556897466467	-10.9951697075848	0.579405262587057	0.579076300732741	1.00099230319817	1.00104026650233	1.00091209951087	414.45606914045	0.344527166797486	0.820859021971093	0.599625201116813	0.963186240449244	0.909671092671914	0.978835278664846	2258	70074	1836	1376	900	565	360	166	8	5	3	2	1	0	69299	69759	70235	70570	70775	70969	1189	1192	1194	1195	1196	1197
C3_MELANOMA	60_70	UKBB	Z21_ACQUI_ABSENCE_ORGANS_NOT_ELSEW_CLASSIFIED	0.116238449876673	0.662458422102155	0.0597352101907462	0.588669451245596	0.0972974188653852	-12.9528197103086	0.50719107682705	0.311635517618419	0.506049992152259	0.506170232657234	0.711002098507534	818.284065199409	0.818728405369534	0.033524289644525	0.906034290034386	0.244834736124856	0.891152939029695	0.987370616477515	6397	30600	5222	4227	2895	1773	1060	435	23	20	10	6	2	0	31409	32404	33736	34858	35571	36196	343	346	356	360	364	366
C3_MELANOMA	60_70	UKBB	Z21_ARTIF_OPENI_STATUS	0.750085034011276	-14.6103714487674	-14.6127737151254	1.9439975682162	-14.6156451567317	-14.5965278964656	1.00569536110135	1838.57624267316	2246.17084293528	0.713981085459276	3071.62193577548	5183.84027526817	0.455765752046715	0.99365962267589	0.994809288736177	0.00647395009288477	0.996203454117994	0.99775333956263	1005	25438	850	570	374	242	156	61	2	2	2	2	0	0	25353	25633	25829	25961	26047	26142	238	238	238	238	240	240
C3_MELANOMA	60_70	UKBB	Z21_ATTN_ARTIF_OPENI	-13.5746614770781	-13.5701046581155	-13.5638463157551	2.10540457666442	-13.5376796818961	-13.5455101221797	1612.43651337558	1265.66231829891	1522.40943387846	0.709608343952767	1819.16167853554	3372.32668075213	0.993282907710814	0.991445451604779	0.992891373277173	0.00300725617674235	0.994062426644491	0.99679517278231	442	48024	352	283	192	140	105	45	1	2	2	2	0	0	47386	47455	47546	47598	47633	47693	727	726	726	726	728	728
C3_MELANOMA	60_70	UKBB	Z21_CARE_INVOLVI_DIALY	-11.5483821378219	2.18056329594007	-11.5500979039575	-11.5392965227526	-11.5377478812665	-11.6074787461832	1198.51441379939	1.00184208954878	1194.67926445307	1490.73225106003	1472.61124848771	2423.08958455102	0.992312038033436	0.0295138687945952	0.992286213123191	0.993823884478627	0.993748725790648	0.996177857921815	109	47884	90	66	48	30	22	10	1	1	0	0	0	0	47181	47205	47223	47241	47249	47261	721	721	722	722	722	722
C3_MELANOMA	60_70	UKBB	Z21_CARRIER_INFECTIOUS_DISEA	-11.5332518692401	0.678441136252769	1.72052686213808	-11.5266975854719	1.51273422499312	-11.5463722768111	550.117274281475	1.00119239467428	0.708727937633442	629.1494959449	1.00111928459921	1056.41417657968	0.98327351282611	0.49800433462222	0.0151979774766877	0.98538271171904	0.13077751147539	0.991279472619638	478	70326	373	265	199	129	89	39	2	2	3	1	1	0	69225	69333	69399	69469	69509	69559	1204	1204	1203	1205	1205	1206
C3_MELANOMA	60_70	UKBB	Z21_CONTACT_W_EXPOS_COMMUNICAB_DISEA	-11.028729292365	-11.0037916290354	-11.0163881630121	-11.0128096190587	-11.0193587260002	-10.9026828468927	819.670793162319	1014.22206846735	2869.31337202598	3515.13700849621	2861.60591635501	4783.79007193219	0.989264729944092	0.991343529705325	0.996936624447523	0.997500257779371	0.996927545327502	0.998181551729235	106	70136	99	54	7	4	2	2	0	0	0	0	0	0	68948	68993	69040	69043	69045	69045	1195	1195	1195	1195	1195	1195
C3_MELANOMA	60_70	UKBB	Z21_DEPENDENCE_ENABL_MACHINES_DEVICES_NOT_ELSEW_CLASSIFIED	-14.0755625532918	-14.067349712629	-14.0598254034165	-14.0752981023843	-14.067377178177	-14.0620717809535	1882.02170127235	1557.31246442075	2005.87345197023	2681.80080623328	3273.95247313377	6363.78512261658	0.994032709962088	0.992792731861213	0.994407411022033	0.995812361805838	0.996571694727779	0.998236913940365	780	25361	652	476	298	180	92	32	0	0	0	0	0	0	25257	25433	25611	25729	25817	25877	232	232	232	232	232	232
C3_MELANOMA	60_70	UKBB	Z21_EXAM_OBSER_OTH_REASO	-12.0405954586689	1.42788072424306	-12.0459219091978	-12.0313757219103	-12.0180699448597	-11.9874343129815	1112.40628983166	1.00156004489478	994.151303196701	1329.9383523368	1379.19940198185	1946.19570201551	0.991363930856812	0.153967479469399	0.990332437422432	0.992781982729744	0.993047480228378	0.99508552594438	202	53782	155	130	97	56	40	23	1	1	0	0	0	0	52984	53009	53042	53083	53099	53116	844	844	845	845	845	845
C3_MELANOMA	60_70	UKBB	Z21_FACTO_INFLUENCI_HEALTH_STATUS_CONTACT_W_HEALTH_SERVI	0.4593681901804	0.143780359120393	-0.0446894210212236	0.352252544107276	-0.0455376769869236	-0.635821242881696	0.165076721670311	0.147086497184566	0.180308121646253	0.173722066878526	0.215279138231219	0.450380459955641	0.00538993723798268	0.328310548702994	0.804250239435691	0.0425930454173487	0.832474881765701	0.15802579035053	36384	39724	26975	23696	18281	14057	9529	4453	161	133	89	60	26	5	48385	51664	57079	61303	65831	70907	587	615	659	688	722	743
C3_MELANOMA	60_70	UKBB	Z21_FAMILY_HISTORY_OTH_SPECIFIC_DISORD	0.820131238711196	0.33412294807823	0.732839138422745	-13.0059600124345	1.46536994444436	-13.0331727859604	1.00573704554083	1.00497910249216	1.00455653630336	1262.42541901876	1.00431885219302	2234.60882861736	0.41481308703025	0.739536232738012	0.465686648891496	0.991780052137963	0.144546270619752	0.995346430098099	967	25512	776	652	469	281	168	81	3	2	2	1	1	0	25464	25588	25771	25959	26072	26159	236	237	237	238	238	239
C3_MELANOMA	60_70	UKBB	Z21_FIT_ADJ_OTH_DEVICES	0.993801941992563	0.0755410267282196	0.446654203589662	-13.0982108424444	-13.0938923321731	-13.0859953926543	0.581148688822344	0.709833613006695	0.70977174965213	777.083628272162	850.809766917315	1405.17829995283	0.0872538828406846	0.915248529037982	0.529157428532112	0.986551813758037	0.987721106947065	0.992569652713078	1385	48785	1156	971	675	438	266	112	7	4	2	0	0	0	48266	48451	48747	48984	49156	49310	741	744	746	748	748	748
C3_MELANOMA	60_70	UKBB	Z21_FOLLOW__EXAM_TREAT_CONDI_OTH_MALIG_NEOPLASMS	0.542404557919448	-0.448539684077824	0.219494482779881	0.872689704545789	-13.0133627644124	-13.0124996159464	0.580179470620679	0.709030618896268	0.579669337557359	0.502675112325473	544.34202046138	893.73180422202	0.349844482433715	0.52698851709099	0.704944343327184	0.0825477573944175	0.980927115878003	0.988383421423942	2417	55098	1848	1629	1298	917	626	263	10	9	7	4	0	0	54792	55011	55342	55723	56014	56377	865	866	868	871	875	875
C3_MELANOMA	60_70	UKBB	Z21_MEDICAL_OBSER_EVALU_SUSPECTED_DISEA_CONDI	-0.391446744150093	-0.217713803765806	0.529809917438604	-0.32159989860653	-13.0075763050158	0.543470843658587	1.00164277165981	0.709089844600067	0.579652304767165	1.00154888510238	575.601248444981	1.0012619253762	0.695941570165638	0.758818445767819	0.360709855816891	0.748132679711621	0.981970746155436	0.587277230411857	2201	55602	1617	1394	943	793	578	267	6	7	5	2	1	1	55293	55516	55967	56117	56332	56643	887	886	888	891	892	892
C3_MELANOMA	60_70	UKBB	Z21_OTHER_MEDICAL_CARE	0.0185028716036105	0.979454827829208	-0.00473156438761751	0.248296606758832	0.575956141918027	-12.9913432056696	0.503368697838526	0.248320995749436	0.450348630910438	0.450345239320088	0.381384866171702	662.705105132989	0.970677891249617	8.00302900743784e-05	0.991617221725435	0.581395657704339	0.130999945476813	0.984359667348049	6449	52337	5148	3509	2665	2054	1674	614	32	32	16	12	7	0	52764	54403	55247	55858	56238	57298	842	842	858	862	867	874
C3_MELANOMA	60_70	UKBB	Z21_OTHER_ORTHOPA_FOLLOW__CARE	-12.9780835273602	-12.9769934177819	0.836078092339559	-12.9758992125735	0.970897077160053	-12.9657293178399	1238.5443497192	911.526792959608	1.00197032587516	1071.49703089392	1.00169343035001	1651.13393114712	0.991639521841973	0.988641263183218	0.404036472749509	0.990337801884855	0.332417621284422	0.99373457917128	479	47939	328	306	259	221	169	86	1	1	2	1	1	0	47366	47388	47435	47473	47525	47608	723	723	722	723	723	724
C3_MELANOMA	60_70	UKBB	Z21_OTHER_SPECIAL_EXAM_INVES_PERSONS_WO_COMPLA_REPOR_DIAGNOSIS	-12.1380696830825	-12.1399067302076	-12.1355332657522	-12.1339256161905	2.70603779167748	-12.166135076049	1280.39101115082	941.422507990625	1024.04236235109	1213.47559422317	0.709201731678812	1315.13155361482	0.992436190777586	0.989711340420819	0.990544797408527	0.99202183329948	0.000135846477547509	0.992618964344653	202	53671	126	124	104	81	52	41	1	2	2	2	2	0	52903	52905	52925	52948	52977	52988	843	842	842	842	842	844
C3_MELANOMA	60_70	UKBB	Z21_PERSONAL_HISTORY_ALLERGY_DRUGS_MEDICAM_BIOLO_SUBST	0.946736609640143	0.328412127336477	-0.108503678801353	-0.64153709531751	-0.0700126290628379	-0.258592522021632	0.300093973877266	0.310947415568172	0.453768046905797	0.711270121265311	0.582091318525299	1.00279449556437	0.00160607904094521	0.290892323691157	0.811014817738299	0.367078193735724	0.904263135907401	0.796505772026704	8619	31654	6581	5667	4169	2864	1853	902	31	20	11	6	4	1	33308	34222	35720	37025	38036	38987	353	364	373	378	380	383
C3_MELANOMA	60_70	UKBB	Z21_PERSONAL_HISTORY_CERTA_OTH_DISEA	0.200773758519315	0.0880551664608544	-0.254450689141883	0.323762488007633	-0.170545704573261	-0.213804017042479	0.258138485424194	0.212802014042569	0.294838508101431	0.273875100673709	0.382217172357092	0.709406545262213	0.436701444694451	0.679028523991643	0.388128037396823	0.237144684738721	0.655452022755829	0.763121441250308	18362	39679	14762	12281	8874	5898	3645	1422	61	49	31	21	9	2	42667	45148	48555	51531	53784	56007	551	563	581	591	603	610
C3_MELANOMA	60_70	UKBB	Z21_PERSONAL_HISTORY_MALIG_NEOPLASM	0.904331650743481	-0.124696437314565	-0.11323063388692	0.569153146725889	0.0630165893383922	-0.450150798633417	0.225466387802956	0.293404638487288	0.357398528269931	0.320496490741566	0.449929903932766	1.00130499943835	6.0478050814646e-05	0.670838001605774	0.751380968578061	0.0757579250358435	0.888613625724087	0.653024766026231	7065	31776	5855	4733	3168	2032	1219	513	50	32	23	16	6	1	32239	33361	34926	36062	36875	37581	697	715	724	731	741	746
C3_MELANOMA	60_70	UKBB	Z21_PERSONAL_HISTORY_MEDICAL_TREAT	0.523372427121703	0.558300067925846	-0.342415564671413	0.33038277085118	-0.253660547907132	0.93232491707719	0.275900146800734	0.218155399054799	0.413224392590674	0.383393565230645	0.58056000056785	0.58041558598106	0.0578327943253952	0.0104917831759038	0.407306360371321	0.388834628616458	0.662166528102002	0.108206738548033	11712	37973	9905	7728	5091	3124	1825	652	47	36	15	11	6	3	39234	41411	44048	46015	47314	48487	499	510	531	535	540	543
C3_MELANOMA	60_70	UKBB	Z21_PERSONAL_HISTORY_OTH_DISEA_CONDI	0.664278472883196	-0.344681333264865	0.0294660472040358	1.02835885070544	0.706912470574227	0.408971202727423	0.327213315658301	0.415322244554003	0.415264567518902	0.311001237092345	0.384630968994426	0.710816681629735	0.0423455305181061	0.406587969751597	0.943431749593941	0.000944332952332947	0.0660774438153618	0.565051925076195	9079	32221	7086	6040	4285	2906	1907	842	32	27	23	18	8	2	33802	34848	36603	37982	38981	40046	380	385	389	394	404	410
C3_MELANOMA	60_70	UKBB	Z21_PERSONAL_HISTORY_RISK__NOT_ELSEW_CLASSIFIED	0.86027261601951	-0.705052323398139	-0.303216239498501	0.177954059688339	0.370519974027951	1.38071845809911	0.585619611612956	1.00414875602941	1.00414832481077	1.00426416808246	1.00418782665254	1.00416586007751	0.141833990399818	0.48259228398973	0.76267981415613	0.859352508651533	0.712146529370177	0.16913440845844	2597	26641	2008	1682	1207	740	447	220	6	3	3	2	1	1	26957	27283	27758	28225	28518	28745	267	270	270	271	272	272
C3_MELANOMA	60_70	UKBB	Z21_PERSONS_ENCOUNTERI_HEALTH_SERVI_CIRCUMSTANC_RELATED_REPRODUCTION	-11.9428977497286	-11.9620156473474	-11.962405100105	-11.9703244069008	-11.9618911373291	-11.963845398003	2336.26010305916	1726.46488886006	1604.72020912457	1497.30175186702	1067.98654166531	1050.71727965163	0.995921253711941	0.994471806927768	0.994052215528135	0.993621302264536	0.991063549646394	0.990915195311888	122	71168	31	27	36	43	62	65	0	0	0	0	0	0	70037	70041	70032	70025	70006	70003	1222	1222	1222	1222	1222	1222
C3_MELANOMA	60_70	UKBB	Z21_PERSONS_ENCOUNTERI_HEALTH_SERVI_EXAM_INVES	0.520600784758454	-0.0698981743036441	0.411148237028063	0.437606103994449	-0.108248619933398	0.827448389345077	0.272590398176032	0.281622573678217	0.262577359353756	0.284344090289988	0.410794057604852	0.449533059222624	0.0561553582479842	0.803981173163076	0.11739133683518	0.123803824855271	0.792156995770839	0.0656678539555481	12319	62719	8703	7713	5162	5035	2980	1094	49	43	32	22	11	5	65283	66273	68824	68951	71006	72892	1003	1009	1020	1030	1041	1047
C3_MELANOMA	60_70	UKBB	Z21_PERSONS_ENCOUNTERI_HEALTH_SERVI_OTH_CIRCUMSTANC1	0.570116864992886	-0.415522840758892	-0.156934072288885	-0.146778215502594	0.065085336728219	-13.0264924042	0.411567908327888	0.502162939994537	0.502147434180739	0.579191356864221	0.50188868748548	493.955485932759	0.165981666422894	0.407972893547646	0.754640892586662	0.79994428540254	0.896818957541166	0.978960791314387	4716	67514	3428	2949	2331	1726	1296	758	17	12	10	7	4	0	67628	68107	68725	69330	69760	70298	1157	1162	1164	1167	1170	1174
C3_MELANOMA	60_70	UKBB	Z21_PERSONS_ENCOUNTERI_HEALTH_SERVI_SPECIFIC_PROCED_HEALTH_CARE	0.338527637561217	0.567923159249487	0.289606894572572	0.502298810410242	0.237879168471754	-1.07384486049568	0.263442118044963	0.185967289439991	0.247238997864418	0.262572474636947	0.304951653929977	1.00104122007365	0.19878629394669	0.00225896861500916	0.241452442477411	0.0557491902104336	0.435358297596624	0.283393211919428	14746	59853	11573	9172	6659	4706	3434	1473	75	68	41	26	11	1	61969	64370	66883	68836	70108	72069	982	989	1016	1031	1046	1056
C3_MELANOMA	60_70	UKBB	Z21_PERSONS_W_POTEN_HEALTH_HAZARDS_RELATED_COMMUNICAB_DISEA	0.459932392799633	0.125094177582941	1.32509071408754	-12.0235476636355	1.10911325802784	-12.0430906477266	1.0013272180396	1.00111891369788	0.708637136963048	683.745225326103	1.00094957899582	1181.77829490303	0.64600239777569	0.900559678997402	0.061495720040988	0.985970053914586	0.267835443804084	0.99186917730551	854	71012	696	499	303	186	132	58	3	2	3	1	1	0	69951	70148	70344	70461	70515	70589	1216	1217	1216	1218	1218	1219
C3_MELANOMA	60_70	UKBB	Z21_PERSONS_W_POTEN_HEALTH_HAZARDS_RELATED_FAMILY_PERSONAL_HISTORY_CERTA_CONDI_INFLUENCI_HEALTH_STATUS	0.421843992575049	-0.0402443911145335	-0.213918770486651	0.0782795385870883	-0.227840230278371	-0.476187065080421	0.165458436975253	0.157725024191236	0.195843710783924	0.202733750750838	0.247480817007895	0.449918952062706	0.0107863100114804	0.798603079347054	0.274704210274801	0.699407861419429	0.357239485577684	0.289880365388236	34554	45762	26446	22935	17421	12309	8190	3797	135	105	70	44	21	5	53051	56562	62076	67188	71307	75700	684	714	749	775	798	814
C3_MELANOMA	60_70	UKBB	Z21_PRESENCE_CARDIAC_VASCULAR_IMPLANTNTS_GRAFTS	0.27020771144762	0.47557209509013	0.152217728150409	0.198256023478708	0.416209261418679	1.01370512540186	0.584868607020874	0.417804866862977	0.584068521542216	0.712576878626176	0.712218363409006	1.00350824158339	0.644083263845145	0.255010405305468	0.794388482936635	0.780840375942178	0.558961757255645	0.312418047931201	3718	28499	3134	2581	1799	1141	675	228	13	11	6	4	3	1	28770	29323	30105	30763	31229	31676	300	302	307	309	310	312
C3_MELANOMA	60_70	UKBB	Z21_PRESENCE_OTH_DEVICES	-14.1897222235544	-14.1772239880915	-14.1743033269801	-14.1079060549583	2.44722283229608	-14.0374394375551	2665.47048669067	2370.8936700303	3177.96241471625	4082.90478934313	1.00565423891422	5899.48816842049	0.995752454636229	0.995228921116822	0.996441298287393	0.997243027058469	0.0149551452784679	0.998101488584783	412	25367	333	246	136	78	60	34	1	1	1	1	1	0	25205	25292	25402	25460	25478	25504	240	240	240	240	240	241
C3_MELANOMA	60_70	UKBB	Z21_PRESENCE_OTH_FUNCTIONAL_IMPLANTNTS	0.424339083439816	-0.0551469776319964	-0.437469924193408	0.810328957648493	-0.695339419534966	-13.0221962595454	0.385735927586326	0.384688160094631	0.581767497370789	0.414465513542198	1.00231129939148	857.727264613588	0.271298730587277	0.886009807396542	0.45207094097403	0.0505691522066184	0.487847792640258	0.987886813641952	7162	34300	6202	4955	3239	1904	1072	370	23	16	9	7	1	0	34859	36106	37822	39157	39989	40691	378	385	392	394	400	401
C3_MELANOMA	60_70	UKBB	Z21_PREVIOUS_SUICIDE_ATTEMPT	1.66192868077866	-12.5097644522525	-12.5157259745284	-12.5293723263724	-12.5226027410449	-12.4949924044243	1.00152433969693	896.773897518632	1004.54254030583	1210.56545745302	1241.279438174	1783.58356502025	0.0970353788641015	0.988870077248866	0.990059309814534	0.991742029154467	0.991950706990231	0.994410421706273	308	71241	202	182	150	105	71	49	1	0	0	0	0	0	70122	70142	70174	70219	70253	70275	1224	1225	1225	1225	1225	1225
C3_MELANOMA	60_70	UKBB	Z21_PROBL_RELATED_LIFESTYLE	0.368286365892736	-0.260446557290588	-0.0527061203439941	-0.467230685709141	0.127739762220373	-13.0255867961026	0.502899668508052	0.502284004824222	0.50222980837088	0.708656701678124	0.501927375131996	507.055472731577	0.463969779492052	0.604092377930274	0.916420062533682	0.509691072848867	0.799110465642068	0.979505651333861	3902	65970	2719	2497	2078	1582	1208	722	15	12	9	6	4	0	66002	66224	66643	67139	67513	67999	1136	1139	1142	1145	1147	1151
C3_MELANOMA	60_70	UKBB	Z21_TOBAC_USE	-13.0399204959413	-0.337086130942166	0.393005128619077	-0.18810031367215	-0.499827713634616	-13.0191630293153	825.760927259688	1.00126102623645	0.708729614727218	1.00107805139015	1.00091565390825	608.974046645128	0.987400809978628	0.736372020068069	0.579222652632473	0.850956806375222	0.617518423410552	0.982943447280783	1145	69165	679	669	639	570	510	418	5	5	4	2	1	0	68428	68438	68468	68537	68597	68689	1198	1198	1199	1201	1202	1203
C3_MELANOMA	60_70	UKBB	Z21_TRANSPLANTED_ORGAN_TISSUE_STATUS	1.88995266817049	1.39536469784446	-12.1880758725594	2.19678694208455	2.47899346207679	-12.1552831457024	1.00635916061951	1.00508846343333	1103.26568909741	1.00475342082853	1.00448001717914	2504.78085679907	0.0603797833767865	0.165045595919781	0.99118573172283	0.0287867855630883	0.0135894210954278	0.996128014687868	317	24675	256	216	145	96	57	24	2	1	1	2	1	0	24505	24545	24616	24665	24704	24737	229	230	230	229	230	231
C3_MULT_MYELOMA	40_50	UKBB	AB1_CANDIDIASIS	-11.951033176494	-11.940988533394	-11.9512394883643	-11.9384458885754	-11.9287288671806	NA	5690.19762133853	4481.44503749236	5906.46264465378	8512.0459413212	11306.3776017795	0	0.998324216752879	0.99787400737085	0.998385547571019	0.998880939013112	0.999158196624717	NA	122	36475	122	89	48	20	6	0	0	0	0	0	0	0	36434	36467	36508	36536	36550	36556	41	41	41	41	41	41
C3_MULT_MYELOMA	40_50	UKBB	AB1_DERMATOPHYTOSIS	-13.0199459735647	-13.0225184563815	-13.0211770432717	-13.0209676859534	-13.0163506275577	NA	5067.02961764819	3805.69795811512	4590.52380423422	6174.89143081625	8144.72618131293	0	0.997949804278436	0.997269765951885	0.997736776316313	0.99831750541685	0.998724875391548	NA	487	36576	487	400	247	115	37	0	0	0	0	0	0	0	36539	36626	36779	36911	36989	37026	37	37	37	37	37	37
C3_MULT_MYELOMA	40_50	UKBB	AB1_GASTROENTERITIS_NOS	-13.0071750786768	-13.0087559392397	-13.0074691663224	-13.0204006163733	-13.0199572308325	NA	5502.19266324406	4523.97221498675	6980.79369485684	11550.9450950452	18537.5990738078	0	0.998113803869893	0.997705673085072	0.998513284696415	0.99910061260427	0.99943960261729	NA	287	38208	287	210	85	28	8	0	0	0	0	0	0	0	38161	38238	38363	38420	38440	38448	47	47	47	47	47	47
C3_MULT_MYELOMA	40_50	UKBB	AB1_INFECT_PARASIT	-15.0581616736233	-15.0580709344756	-15.0648316797658	-15.066401914192	-15.0450289622883	NA	6349.98027731538	5039.85598915715	6504.03611132027	9119.79887577936	13673.1251347048	0	0.998107921138617	0.997616085764282	0.998151918953869	0.998681852070457	0.99912205923772	NA	1535	29676	1535	1207	686	318	93	0	0	0	0	0	0	0	29641	29969	30490	30858	31083	31176	35	35	35	35	35	35
C3_MULT_MYELOMA	40_50	UKBB	AB1_INTESTINAL_INFECTIONS	-13.007657353487	-13.0105269168894	-13.0096211876559	-13.0143791427958	-13.0350452428921	NA	4705.08013422089	3674.08082868648	4992.19303218252	7754.02724976516	13054.3343743779	0	0.997794172371589	0.997174564920274	0.997920720598814	0.998660829143791	0.99920329452869	NA	429	38370	429	333	166	64	15	0	0	0	0	0	0	0	38323	38419	38586	38688	38737	38752	47	47	47	47	47	47
C3_MULT_MYELOMA	40_50	UKBB	AB1_MYCOSES	-14.0390606241385	-14.0402981731305	-14.0370397978848	-14.0267360279522	-14.032972959062	NA	6398.18532455947	4798.57074626781	6008.24152289671	8334.87346809227	11211.9605063164	0	0.998249262851352	0.997665446286099	0.998135905971374	0.998657242863344	0.999001362024368	NA	656	36878	656	530	320	146	48	0	0	0	0	0	0	0	36835	36961	37171	37345	37443	37491	43	43	43	43	43	43
C3_MULT_MYELOMA	40_50	UKBB	AB1_OTHER_BACTERIAL	-11.9740982271645	-11.9836556133105	-12.0019280241598	-12.0591642547251	-12.0032616189043	NA	5592.80603019501	4772.04842165791	6606.51211909084	10450.5127481931	23790.6288148848	0	0.998291744652951	0.997996339747331	0.998550498715463	0.999079296961638	0.999597437428275	NA	122	38899	122	76	36	13	2	0	0	0	0	0	0	0	38850	38896	38936	38959	38970	38972	49	49	49	49	49	49
C3_MULT_MYELOMA	40_50	UKBB	AB1_OTHER_BACT_INOTHER	-11.9928444979593	-11.9796824981205	-11.9775457033351	-11.9727935644866	-11.9472003876927	NA	4718.03974994472	4108.1648750526	5494.07176878248	8674.1703298925	18854.760015569	0	0.997971849397723	0.997673318756004	0.998260544888188	0.998898695352046	0.999494425487866	NA	171	38346	171	114	58	23	3	0	0	0	0	0	0	0	38302	38359	38415	38450	38470	38473	44	44	44	44	44	44
C3_MULT_MYELOMA	40_50	UKBB	AB1_OTHER_SUPERF_MYCOSIS	-12.0031957185355	-12.0038306661923	-12.0036851398295	-12.0043861037219	-12.0017787556818	NA	5831.36856351922	4580.57426835255	5404.4106715937	7270.92400870622	9128.79578940532	0	0.998357648350158	0.997909069990905	0.998227827647995	0.998682683250271	0.998951008278246	NA	124	36295	124	104	65	28	10	0	0	0	0	0	0	0	36259	36279	36318	36355	36373	36383	36	36	36	36	36	36
C3_MULT_MYELOMA	40_50	UKBB	AB1_OTHER_VIRAL	-12.9396650285677	-12.9457808658018	-12.9751043207115	-12.9490831025348	-12.9530949059105	NA	5854.95791204592	4910.42666083207	6209.62375172818	8092.43483875039	11973.7592808412	0	0.998236648205011	0.997896470627054	0.998332809153529	0.998723268178136	0.999136856505812	NA	277	37127	277	209	121	65	18	0	0	0	0	0	0	0	37079	37147	37235	37291	37338	37356	48	48	48	48	48	48
C3_MULT_MYELOMA	40_50	UKBB	AB1_SEPSIS_CONDITION	4.50107638257274	-12.1964067117275	-12.178790711005	-12.1786842914193	-12.1069070563566	NA	1.07130651999058	3278.55895486354	4445.72215458	6761.72839183796	8942.53762473037	0	2.65171888328008e-05	0.997031835540664	0.997814245563314	0.998562914930902	0.998919779633731	NA	344	38407	343	226	118	46	16	0	1	0	0	0	0	0	38370	38487	38595	38667	38697	38713	37	38	38	38	38	38
C3_MULT_MYELOMA	40_50	UKBB	AB1_VIRAL_NOS	-11.9405324923293	-11.9458428821588	-11.9746218170001	-11.9447478823906	-11.9214029744562	NA	3901.53264582761	3267.14816192261	4309.84063136405	5346.24411576776	7732.57823222248	0	0.997558100235066	0.997082659894287	0.997783130655251	0.998217342533823	0.998769892871088	NA	269	37117	269	202	115	61	16	0	0	0	0	0	0	0	37070	37137	37224	37278	37323	37339	47	47	47	47	47	47
C3_MULT_MYELOMA	40_50	UKBB	AB1_VIRAL_OTHER_INTEST_INFECTIONS	-11.9800396166701	-12.0104405810502	-12.0243041656445	-12.0339321738917	-12.165125963685	NA	7480.63302778372	5909.22784802153	7214.45805920562	10980.2988108043	20520.2238681289	0	0.99872220913303	0.99837830952594	0.998670170076864	0.99912555323579	0.999526985393509	NA	115	37366	115	99	62	29	6	0	0	0	0	0	0	0	37338	37354	37391	37424	37447	37453	28	28	28	28	28	28
C3_MULT_MYELOMA	40_50	UKBB	AB1_VIRAL_SKIN_MUCOUS_MEMBRANE	-13.011078262371	-13.0069128377992	-13.0091305241019	-13.0212963518179	-13.0056758613511	NA	4417.77098269751	3464.77407374788	4385.14153053141	5963.98548901303	8578.69042173494	0	0.997650099224781	0.997004713629175	0.997632968264061	0.998257963054129	0.998790372016315	NA	458	34229	458	379	226	110	33	0	0	0	0	0	0	0	34186	34265	34418	34534	34611	34644	43	43	43	43	43	43
C3_MULT_MYELOMA	40_50	UKBB	AB1_VIRAL_WARTS	-13.003404114332	-13.0044664525003	-13.0090398105264	-13.0259777389148	-13.0176014870127	NA	5980.24218009704	4795.95120527572	6455.0403404767	9129.7775934287	15096.0094977007	0	0.998265085778702	0.997836497944868	0.998391999981114	0.998861612685003	0.999311967711764	NA	242	33975	242	201	112	50	13	0	0	0	0	0	0	0	33935	33976	34065	34127	34164	34177	40	40	40	40	40	40
C3_MULT_MYELOMA	40_50	UKBB	AB1_ZOSTER	-12.9958691476754	-12.9927254688337	-12.9829484780587	-12.9954081076172	-12.9943910477087	NA	6545.63074145309	5272.16822347577	6496.29049225775	8653.24837193748	12440.2042041204	0	0.998415859839289	0.998033696171737	0.998405415019387	0.998801741132682	0.999166571389143	NA	199	34073	199	165	100	50	14	0	0	0	0	0	0	0	34032	34066	34131	34181	34217	34231	41	41	41	41	41	41
C3_MULT_MYELOMA	40_50	UKBB	ACUTE_RESPIRATORY_INFECTIONS	-13.8334998020619	2.13783904165659	-13.8089444477763	-13.8144737964054	-13.6928851403824	NA	4165.20141047082	1.06416325182451	3350.37063726726	4602.1582842185	5693.27044028219	0	0.997350064370291	0.0445436049887672	0.9967114347713	0.99760496312287	0.998081009636199	NA	1401	27291	1400	1152	719	330	110	0	1	1	0	0	0	0	27253	27501	27934	28323	28543	28653	38	38	39	39	39	39
C3_MULT_MYELOMA	40_50	UKBB	ALCOHOLMENTAL	-12.0585648620699	-12.0742929374326	-12.0758129210121	-12.08326322452	-12.0384212004956	NA	3908.70538445925	3159.0654415056	4224.60647477887	5336.302531454	6629.09980785501	0	0.997538487422148	0.996950405542501	0.997719292524545	0.998193310653696	0.998551045328735	NA	226	38851	226	168	100	49	19	0	0	0	0	0	0	0	38803	38861	38929	38980	39010	39029	48	48	48	48	48	48
C3_MULT_MYELOMA	40_50	UKBB	ALCOHOL_RELATED	-13.0488611974703	-13.060820124807	-13.0607703996023	-13.0622277985543	-13.0288762572791	NA	6158.40726165356	4891.90883036639	6390.43924006959	8196.14362963548	10097.9907856215	0	0.99830938801989	0.997869744774538	0.998369285833475	0.998728408633468	0.99897053418381	NA	257	38726	257	191	118	56	22	0	0	0	0	0	0	0	38678	38744	38817	38879	38913	38935	48	48	48	48	48	48
C3_MULT_MYELOMA	40_50	UKBB	APPENDICITIS_BROAD	-12.0223750711874	-12.0223533087019	-12.0411517330525	-12.0528232226254	-11.9809892320727	NA	5632.88644749968	4322.38439712355	5432.53986165815	7374.61237250429	13806.6718093527	0	0.998297061327242	0.997780753204732	0.998231501021594	0.998695964371231	0.999307621325134	NA	112	38599	112	93	51	27	6	0	0	0	0	0	0	0	38550	38569	38611	38635	38656	38662	49	49	49	49	49	49
C3_MULT_MYELOMA	40_50	UKBB	ARTHROSIS_COMORB	5.33523355163178	-12.7734870566692	-12.7327183102789	-12.8336874060184	-12.8833183715398	NA	1.4264383822326	7427.81335530127	10834.7373289522	16724.237561707	15518.8142687765	0	0.000183838652132925	0.99862789187083	0.999062345794826	0.999387726944401	0.999337616942778	NA	666	24506	665	503	259	102	30	0	1	0	0	0	0	0	24491	24653	24897	25054	25126	25156	15	16	16	16	16	16
C3_MULT_MYELOMA	40_50	UKBB	ASTHMA_ACUTE_RESPIRATORY_INFECTIONS	-12.7030807601806	3.99558085871891	-12.6770710042164	-12.71972665128	-12.6643025792425	NA	5978.64942410794	1.06373203013249	5137.2364314547	7020.61927173887	7091.86144495555	0	0.998304703342182	0.000172518930298781	0.99803107583235	0.998554419835688	0.9985751771648	NA	270	33486	269	221	137	59	30	0	1	1	0	0	0	0	33444	33492	33576	33654	33683	33713	42	42	43	43	43	43
C3_MULT_MYELOMA	40_50	UKBB	ASTHMA_COMORB	2.28184135059888	-15.1377984686333	-15.1325158541116	-15.0740056123179	-14.7503897081788	NA	1.08083211606513	4975.42686582911	6564.48363351904	8970.97073456777	11981.4839190818	0	0.0347560320764173	0.997572429989634	0.998160709852192	0.998659307777981	0.999017725573845	NA	2459	28453	2458	1907	1073	530	155	0	1	0	0	0	0	0	28430	28981	29815	30358	30733	30888	23	24	24	24	24	24
C3_MULT_MYELOMA	40_50	UKBB	ASTHMA_CVDMETABOCOMORB	-14.0992303024298	-14.1018287801475	-14.0834069288411	-14.0422739787362	-14.0340525072823	NA	6428.86781388249	5121.86849852225	7525.66675065092	10926.9687045221	16924.2287445212	0	0.998250150806443	0.99780322020164	0.998506853044975	0.99897463689837	0.999338371472827	NA	713	25430	713	535	267	114	39	0	0	0	0	0	0	0	25409	25587	25855	26008	26083	26122	21	21	21	21	21	21
C3_MULT_MYELOMA	40_50	UKBB	ASTHMA_EXCL	-15.1313359879458	-15.1130477777034	-15.1276856557642	-15.1480113872959	-15.0952573621548	NA	7003.18103692021	5406.35923526782	6452.57299099809	9180.59042864635	12778.4304203692	0	0.9982760619907	0.997769579996653	0.998129407325546	0.998683487840732	0.999057453099237	NA	1829	22503	1829	1471	875	429	126	0	0	0	0	0	0	0	22482	22840	23436	23882	24185	24311	21	21	21	21	21	21
C3_MULT_MYELOMA	40_50	UKBB	ASTHMA_HOSPITAL_INFECTIONS	-12.7293745511217	3.95122122429365	-12.7182823605379	-12.7659483037206	-12.6849007642439	NA	5919.06340969519	1.06348070122372	5085.80947692139	6934.30119450571	6874.1188668203	0	0.998284092787817	0.000202908880780982	0.998004701000958	0.998531106882121	0.998527654099794	NA	285	33584	284	231	145	63	33	0	1	1	0	0	0	0	33542	33595	33681	33763	33793	33826	42	42	43	43	43	43
C3_MULT_MYELOMA	40_50	UKBB	ASTHMA_HOSPITAL_MAIN	-12.9898912403937	-13.0048795362839	-12.9815814288192	-12.9695711308824	-12.967194204854	NA	7328.46477412901	4930.16722594747	6474.80705814086	9452.98577733653	9025.54982493168	0	0.998585729950348	0.997895328882718	0.998400292647407	0.998905296425624	0.99885366313474	NA	302	33894	302	240	135	58	26	0	0	0	0	0	0	0	33853	33915	34020	34097	34129	34155	41	41	41	41	41	41
C3_MULT_MYELOMA	40_50	UKBB	ASTHMA_IMMUNECOMORB	-14.0063268819079	-14.0158703584454	-14.0032197124418	-14.0118857949073	-13.9785755306941	NA	10126.1952094876	8357.80552327553	11100.3609209323	15500.2526514015	21542.0694249688	0	0.998896384261018	0.998661964400527	0.998993460669773	0.999278730090904	0.999482255460457	NA	492	23726	492	391	223	111	29	0	0	0	0	0	0	0	23710	23811	23979	24091	24173	24202	16	16	16	16	16	16
C3_MULT_MYELOMA	40_50	UKBB	ASTHMA_INFECTIONS	-12.7293745511217	3.95122122429365	-12.7182823605379	-12.7659483037206	-12.6849007642439	NA	5919.06340969519	1.06348070122372	5085.80947692139	6934.30119450571	6874.1188668203	0	0.998284092787817	0.000202908880780982	0.998004701000958	0.998531106882121	0.998527654099794	NA	285	33584	284	231	145	63	33	0	1	1	0	0	0	0	33542	33595	33681	33763	33793	33826	42	42	43	43	43	43
C3_MULT_MYELOMA	40_50	UKBB	ASTHMA_MEDICATIO_COMORB	-10.998031962246	-11.1647757300538	-11.3720230138571	NA	-11.135992214569	NA	5177.05584688618	6331.11664540708	17593.8851367309	0	10131.0218476367	0	0.998304991570294	0.998592950017892	0.99948427758363	NA	0.999122967593831	NA	219	24148	219	159	80	31	8	0	0	0	0	0	0	0	24130	24190	24269	24318	24341	24349	18	18	18	18	18	18
C3_MULT_MYELOMA	40_50	UKBB	ASTHMA_MODE	-13.0342629232326	-13.019496962914	-13.0396450253344	-13.0877299625001	-13.1037677460605	NA	17582.0560363287	11008.7663369856	13083.9244500986	21412.2793222474	17053.5174799053	0	0.999408497153359	0.999056383533214	0.999204815821015	0.999512312684434	0.99938691281981	NA	302	21467	302	240	135	58	26	0	0	0	0	0	0	0	21457	21519	21624	21701	21733	21759	10	10	10	10	10	10
C3_MULT_MYELOMA	40_50	UKBB	ASTHMA_NAS	5.33812100595033	-12.8439654513507	-12.8695332025793	-12.8982742287727	-12.9393591224618	NA	1.42447511050766	6386.18769194711	9270.09255782776	13520.3700874345	13959.5130318581	0	0.000178655550291824	0.998395287561429	0.998892308951116	0.999238827617841	0.999260424531389	NA	777	21264	776	616	359	161	59	0	1	0	0	0	0	0	21252	21412	21669	21867	21969	22028	12	13	13	13	13	13
C3_MULT_MYELOMA	40_50	UKBB	ASTHMA_NAS_EXMORE	5.33528846099394	-12.8453036430074	-12.8710692464793	-12.8995856233699	-12.9396466376888	NA	1.42440656212552	6381.48750756866	9262.06946676746	13507.9697891471	13941.3988019647	0	0.000179947418409541	0.998393938322016	0.998891217112515	0.999238051401806	0.999259447137351	NA	777	21179	776	616	359	161	59	0	1	0	0	0	0	0	21167	21327	21584	21782	21884	21943	12	13	13	13	13	13
C3_MULT_MYELOMA	40_50	UKBB	ASTHMA_OBESITY	-11.9573229561606	-11.9497902935616	-12.0010415557213	-11.970746103443	-11.9392770628564	NA	5385.36241468582	4112.75238362857	5447.84405074392	8818.96006314939	12165.7667434142	0	0.998228428320768	0.99768171315088	0.998242343588193	0.998916961807764	0.999216969755595	NA	161	33739	161	118	59	22	7	0	0	0	0	0	0	0	33699	33742	33801	33838	33853	33860	40	40	40	40	40	40
C3_MULT_MYELOMA	40_50	UKBB	ASTHMA_PSYCH_COMORB	-13.9671802195539	-14.0035310567491	-14.0629284167948	-13.9916889879308	-13.8638816504742	NA	7727.61816834927	7333.78480434602	13198.6444567384	20387.8873134127	21381.2932487875	0	0.998557874995288	0.99847647637129	0.999149867899149	0.999452432143895	0.999482642316446	NA	876	24849	876	689	395	196	62	0	0	0	0	0	0	0	24831	25018	25312	25511	25645	25707	18	18	18	18	18	18
C3_MULT_MYELOMA	40_50	UKBB	AUD	-12.0550053215652	-12.0781407453689	-12.1019154630042	-12.0948050467053	-12.0418928422091	NA	4878.29516545778	4303.12879817617	6054.58655778875	7368.31440345981	9094.60108896718	0	0.998028308556396	0.997760478521059	0.998405188367143	0.998690303731535	0.998943544914148	NA	135	39116	135	92	50	26	10	0	0	0	0	0	0	0	39068	39111	39153	39177	39193	39203	48	48	48	48	48	48
C3_MULT_MYELOMA	40_50	UKBB	AUD_SWEDISH	-13.0488629321717	-13.0608223661534	-13.0607726160286	-13.0622300731424	-13.0288772603612	NA	6158.40746546752	4891.9090932358	6390.43956890921	8196.14406884974	10097.9908657607	0	0.998309387851094	0.99786974452344	0.998369285640655	0.998728408480182	0.998970534112722	NA	257	38726	257	191	118	56	22	0	0	0	0	0	0	0	38678	38744	38817	38879	38913	38935	48	48	48	48	48	48
C3_MULT_MYELOMA	40_50	UKBB	AUTOIMMUNE	-13.9783306357152	-13.9664482335863	-13.9784055703868	-13.9810467976771	-13.9646586720911	NA	5984.00269435454	4684.1783148449	6228.27173510542	8846.67611448895	11752.0471466875	0	0.998136183316319	0.997621013515158	0.99820927135161	0.998739045422728	0.99905189429636	NA	696	36430	696	537	293	132	44	0	0	0	0	0	0	0	36385	36544	36788	36949	37037	37081	45	45	45	45	45	45
C3_MULT_MYELOMA	40_50	UKBB	BLEEDING	-13.0283375398987	-13.0272610715101	-13.0378004146968	-13.0369100738595	-13.0212060881385	NA	4644.70692896277	3775.33728986849	5503.13583331037	7414.48267414887	10018.5901518626	0	0.997761947975695	0.997246807621822	0.998109686869217	0.998597077589115	0.998962986186853	NA	422	38636	422	312	148	69	22	0	0	0	0	0	0	0	38589	38699	38863	38942	38989	39011	47	47	47	47	47	47
C3_MULT_MYELOMA	40_50	UKBB	BRONCHITIS	-14.1895559170483	2.26734383494202	-14.1842288907587	-14.2028641167177	-14.2118016199315	NA	4876.29115341529	1.05222418746144	4656.97406119421	6461.86357658801	8768.83486534885	0	0.997678233055221	0.0311766582595171	0.997569803998962	0.99824628967491	0.998706855323013	NA	1333	34264	1332	1075	657	300	96	0	1	1	0	0	0	0	34221	34478	34896	35253	35457	35553	43	43	44	44	44	44
C3_MULT_MYELOMA	40_50	UKBB	C3_BREAST	4.52627788510876	-13.4789176061408	-13.4796657711716	-13.4821133309512	-13.4980061304245	NA	1.0846018362494	6292.71369777815	8325.43867463812	11930.0718047884	15109.0106093957	0	3.00329783152432e-05	0.99829094210433	0.998708150654296	0.99909831491712	0.999287190303924	NA	216	21148	215	158	81	34	13	0	1	0	0	0	0	0	21129	21186	21263	21310	21331	21344	19	20	20	20	20	20
C3_MULT_MYELOMA	40_50	UKBB	C3_BREAST_EXALLC	27.8101851995385	9.12777005366042e-09	NA	NA	NA	NA	44007.6222663864	1240939.14159784	0	0	0	0	0.999495784712189	0.999999999999994	NA	NA	NA	NA	216	19522	215	158	81	34	13	0	1	0	0	0	0	0	19522	19579	19656	19703	19724	19737	0	1	1	1	1	1
C3_MULT_MYELOMA	40_50	UKBB	C3_LYMPHNODES_SECONDARY_NAS	-11.8896928855475	-11.8824176046467	-11.8539857714636	-11.8858910716709	-11.9296029396439	NA	6068.82214160283	4834.94346572745	6609.58161841333	9306.50616989048	12710.3660643876	0	0.998436830723315	0.998039110886158	0.998569030884742	0.998980974575616	0.999251127421796	NA	113	39236	113	78	41	17	6	0	0	0	0	0	0	0	39188	39223	39260	39284	39295	39301	48	48	48	48	48	48
C3_MULT_MYELOMA	40_50	UKBB	C3_SKIN	-12.9858907925764	-12.9854020483177	-12.9930808545421	-12.9974351057239	-13.0145689696235	NA	6201.3704542912	4772.08292795052	6202.6960267855	9505.66383806374	15732.2898539566	0	0.998329202508425	0.997828864422415	0.998328634680036	0.998909024162213	0.999339948439904	NA	258	38843	258	197	111	45	11	0	0	0	0	0	0	0	38797	38858	38944	39010	39044	39055	46	46	46	46	46	46
C3_MULT_MYELOMA	40_50	UKBB	C3_SKIN_EXALLC	-17.5708835220609	-18.0789224283638	-17.5708835220609	NA	NA	NA	269603.340431655	231714.524555665	539206.680860528	0	0	0	0.999947999395521	0.999937747134779	0.999973999697747	NA	NA	NA	258	36049	258	197	111	45	11	0	0	0	0	0	0	0	36048	36109	36195	36261	36295	36306	1	1	1	1	1	1
C3_MULT_MYELOMA	40_50	UKBB	C3_UNCERTAIN_SECONDARY	-11.9272567501649	-11.9204244102012	-11.8953276048328	-11.9178202447349	-11.9459303685212	NA	4986.60360391587	4361.2014421269	6056.61119973961	8399.39671369367	12696.6180046232	0	0.998091573805429	0.997819153534039	0.998432936864068	0.998867889932438	0.999249290480684	NA	167	39146	167	101	47	21	6	0	0	0	0	0	0	0	39100	39166	39220	39246	39261	39267	46	46	46	46	46	46
C3_MULT_MYELOMA	40_50	UKBB	C3_UNCERTAIN_SECONDARY_EXALLC	-12.6267841083448	-12.5545032080985	-12.505248757513	-12.9773179107077	NA	NA	16191.2350924914	14526.3050170879	22795.4434409954	36201.2401611361	0	0	0.999377767352898	0.99931042043937	0.999562292155536	0.999713976611472	NA	NA	167	35823	167	101	47	21	6	0	0	0	0	0	0	0	35819	35885	35939	35965	35980	35986	4	4	4	4	4	4
C3_MULT_MYELOMA	40_50	UKBB	CARDIAC_ARRHYTM	-12.0095726994456	-12.0066848861127	-12.0131384973599	-11.9984289968249	-11.9897122671267	NA	4618.60496014584	3548.40023348683	4961.57121927251	7897.42784502044	7866.78297329437	0	0.997925295208562	0.997300211479536	0.998068134478984	0.998787787903173	0.998783949851507	NA	190	34882	190	140	71	27	13	0	0	0	0	0	0	0	34844	34894	34963	35007	35021	35034	38	38	38	38	38	38
C3_MULT_MYELOMA	40_50	UKBB	CD2_BENIGN	-13.9877640980983	-13.9782717581412	-13.9743226719708	-13.9789504911354	4.68468489782327	NA	5333.5668523731	4042.1116569361	5463.00028619567	8330.64216735113	1.06429976478748	0	0.997907477579415	0.997240792452188	0.997959018201729	0.998661137603226	1.07426179818563e-05	NA	1037	36207	1036	791	450	172	61	0	1	1	1	1	1	0	36163	36408	36749	37027	37138	37199	44	44	44	44	44	45
C3_MULT_MYELOMA	40_50	UKBB	CD2_BENIGN_COLON	-12.0286378760816	-12.0332911594295	-12.0228496214263	-12.0444031354161	-12.0998602668378	NA	5659.80683565634	4197.2303128243	6318.46202123358	9832.85534217702	10814.6481844616	0	0.99830427830798	0.997712500062318	0.998481776060573	0.99902266019704	0.999107295076465	NA	113	39213	113	85	43	15	8	0	0	0	0	0	0	0	39164	39192	39234	39262	39269	39277	49	49	49	49	49	49
C3_MULT_MYELOMA	40_50	UKBB	CD2_BENIGN_COLORECANI	-12.0455194337427	-12.0359221215105	-12.0320162975848	-12.062793291113	-12.0747325463398	NA	5075.4524574011	3831.7087933386	5706.74124565251	8811.19258915408	10215.1379189996	0	0.998106390505785	0.997493739435439	0.998317752196334	0.998907671870381	0.999056866338232	NA	138	39170	138	103	51	19	9	0	0	0	0	0	0	0	39121	39156	39208	39240	39250	39259	49	49	49	49	49	49
C3_MULT_MYELOMA	40_50	UKBB	CD2_BENIGN_EXALLC	-10.4237307515055	-10.4176556422822	-11.233454760519	-15.9984255687613	6.82097140161064	NA	2229.67940788082	1838.41549965511	4401.52531317706	84508.7433768845	1.4898620014498	0	0.996269910594269	0.995478692322965	0.997963662651023	0.999848951763189	4.68866023719845e-06	NA	1037	32986	1036	791	450	172	61	0	1	1	1	1	1	0	32982	33227	33568	33846	33957	34018	4	4	4	4	4	5
C3_MULT_MYELOMA	40_50	UKBB	CD2_BENIGN_LEIOMYOMA_UTERI	-14.4337645731143	-14.4807971759784	-14.5635422930484	-14.5368416424298	5.23523494735096	NA	8753.41456837018	6653.81655401677	8898.54717574102	14305.0639202974	1.0837083394061	0	0.998684345109171	0.998263553664214	0.99869416657244	0.999189187858392	1.35949815476254e-06	NA	450	20408	449	348	186	66	21	0	1	1	1	1	1	0	20388	20489	20651	20771	20816	20837	20	20	20	20	20	21
C3_MULT_MYELOMA	40_50	UKBB	CD2_BENIGN_LEIOMYOMA_UTERI_EXALLC	-8.98236704881453e-05	-8.98236704881453e-05	-8.98236704881453e-05	-8.98236704881453e-05	35.7934707823908	NA	27996752.250703	21993072.0861115	25550630.1372715	41461305.7064176	2113454.83567506	0	0.99999999999744	0.999999999996741	0.999999999997195	0.999999999998271	0.999986487027198	NA	450	18000	449	348	186	66	21	0	1	1	1	1	1	0	17999	18100	18262	18382	18427	18448	1	1	1	1	1	2
C3_MULT_MYELOMA	40_50	UKBB	CD2_BENIGN_LIPOMATOUS	-12.0550915879737	-12.0638627629802	-12.04760193633	-12.0388724139972	-11.9965321234133	NA	5446.87927744823	4092.3789691796	5280.52223257669	8507.62050591803	11351.5457942831	0	0.998234114781193	0.997647931441917	0.998179614284936	0.998870938446753	0.99915678039307	NA	128	38967	128	97	57	20	7	0	0	0	0	0	0	0	38918	38949	38989	39026	39039	39046	49	49	49	49	49	49
C3_MULT_MYELOMA	40_50	UKBB	CD2_BENIGN_MELANOCYTIC	-11.9695437675129	-11.9441337318984	-11.9441579919141	-11.9282310823399	-11.872369368322	NA	5569.43044302487	4160.71614563314	5743.37782253001	7878.83584355409	8700.15982342865	0	0.99828522738227	0.997709522477865	0.998340688584559	0.998792036289177	0.998911195027288	NA	118	38955	118	89	55	22	12	0	0	0	0	0	0	0	38907	38936	38970	39003	39013	39025	48	48	48	48	48	48
C3_MULT_MYELOMA	40_50	UKBB	CD2_BENIGN_MELANOCYTIC_EXALLC	-17.7774557005872	-17.093165975891	NA	NA	NA	NA	417917.566888071	242355.773208994	0	0	0	0	0.999966059437187	0.999943725816656	NA	NA	NA	NA	118	34960	118	89	55	22	12	0	0	0	0	0	0	0	34959	34988	35022	35055	35065	35077	1	1	1	1	1	1
C3_MULT_MYELOMA	40_50	UKBB	CD2_INSITU	-11.8992548993086	-11.8817399329343	-11.8559062642668	-11.8655341593777	-11.8443351043847	NA	4930.05552853088	3755.10079642844	5321.28103186503	6740.86965117854	8839.03371008025	0	0.998074215899575	0.99747536975898	0.998222300855834	0.998595534090945	0.998930832306502	NA	146	38666	146	115	62	32	12	0	0	0	0	0	0	0	38620	38651	38704	38734	38754	38766	46	46	46	46	46	46
C3_MULT_MYELOMA	40_50	UKBB	CD2_INSITU_EXALLC	-0.00237525880800476	-16.0361249427148	-0.00237525880800476	NA	NA	NA	380237.528478018	248041.005567024	891182.02215764	0	0	0	0.999999995015794	0.999948415882008	0.999999997873406	NA	NA	NA	146	34857	146	115	62	32	12	0	0	0	0	0	0	0	34856	34887	34940	34970	34990	35002	1	1	1	1	1	1
C3_MULT_MYELOMA	40_50	UKBB	CHOLELITH_BROAD	-12.9800632003692	-12.9822446412215	-12.9743690702411	-12.9724775174926	-12.9575100694748	NA	4990.46889789109	3762.75533713914	4923.32780495791	7134.72097369615	10583.9802713462	0	0.997924728004403	0.997247147081046	0.997897349679851	0.998549272794027	0.999023184625893	NA	393	37940	393	314	177	77	23	0	0	0	0	0	0	0	37898	37977	38114	38214	38268	38291	42	42	42	42	42	42
C3_MULT_MYELOMA	40_50	UKBB	COLITNONINFNAS	-13.0109900918804	-13.0120885889385	-13.0052211349407	-13.0066837293549	-12.9828367303569	NA	5356.80086939596	4208.23809999823	5102.42148769381	6920.82853061998	10335.9752787151	0	0.998062041475699	0.997532903842734	0.997966327567604	0.998500493693789	0.998997791502076	NA	361	37878	361	294	177	91	25	0	0	0	0	0	0	0	37832	37899	38016	38102	38168	38193	46	46	46	46	46	46
C3_MULT_MYELOMA	40_50	UKBB	COPD_ASTHMA_INFECTIONS	-13.8048793118403	2.13525402282026	-13.8057969345581	-13.8152820880833	-13.6964137683639	NA	3931.60110699277	1.05776148768663	3464.78907246791	4767.799763072	5940.1335018297	0	0.997198424475509	0.0435232370243358	0.996820757961132	0.997688035277536	0.998160285892964	NA	1466	30571	1465	1199	741	340	113	0	1	1	0	0	0	0	30534	30800	31258	31659	31886	31999	37	37	38	38	38	38
C3_MULT_MYELOMA	40_50	UKBB	COPD_ASTHMA_PNEUMONIA_SEPSIS	-12.0100573061479	-12.0161291037915	-12.0174066173808	-12.0169876886272	-11.9917540429401	NA	4674.04881098109	3780.21807029971	5070.85639612559	7732.68135910247	9775.28843790179	0	0.99794982270368	0.997463779187111	0.998109097659966	0.998760046529854	0.999021201975903	NA	186	29557	186	128	64	27	8	0	0	0	0	0	0	0	29524	29582	29646	29683	29702	29710	33	33	33	33	33	33
C3_MULT_MYELOMA	40_50	UKBB	COPD_COMORB	2.31268640533154	-15.2062573739933	-15.196402698181	-15.1286028256892	-14.7574418425048	NA	1.08084650366727	5223.26733617295	6888.04383741835	9363.57705058873	12238.7327198229	0	0.0323790832968611	0.997677158746239	0.998239708465451	0.998710869435452	0.999037912468609	NA	2405	28703	2404	1867	1048	518	152	0	1	0	0	0	0	0	28679	29216	30035	30565	30931	31083	24	25	25	25	25	25
C3_MULT_MYELOMA	40_50	UKBB	COPD_CVDMETABOCOMORB	-14.1006648861188	-14.1055265587507	-14.0878063055579	-14.031331615202	-14.0170659475234	NA	6351.63970557909	5081.7621282236	7549.46876372245	10870.3708506624	16700.8359498458	0	0.998228694622201	0.997785302198871	0.998511095684345	0.998970101396884	0.999330332970888	NA	743	26143	743	558	275	117	41	0	0	0	0	0	0	0	26121	26306	26589	26747	26823	26864	22	22	22	22	22	22
C3_MULT_MYELOMA	40_50	UKBB	COPD_EXCL	-15.0921874201784	-15.0871077346269	-15.0893222863829	-15.1004103800311	-15.0677457982587	NA	7726.82993991856	5852.62793163253	7054.70573978383	10162.5148479037	13981.455281161	0	0.998441558081616	0.997943187720633	0.998293404636646	0.998814429297199	0.999140123887707	NA	1555	23192	1555	1248	746	352	107	0	0	0	0	0	0	0	23168	23475	23977	24371	24616	24723	24	24	24	24	24	24
C3_MULT_MYELOMA	40_50	UKBB	COX_ARTHROSIS	-12.0220244200902	-12.0214273520813	-12.0036278385647	-11.9828500012688	-11.9244456053362	NA	5271.78849301231	4267.22798423894	5962.02725091459	9747.85056577546	23906.0366475489	0	0.998180469612317	0.997752241354037	0.998393582844822	0.999019175710795	0.999602011375187	NA	111	35413	111	80	38	13	2	0	0	0	0	0	0	0	35374	35405	35447	35472	35483	35485	39	39	39	39	39	39
C3_MULT_MYELOMA	40_50	UKBB	C_PSOR_ARTHR_COMORB	-14.0838442655103	-14.0710185319974	-14.0702238010166	-14.0756102305864	-14.0837923883376	NA	8241.0906945843	6659.37488515216	9840.56431908283	14443.1192936606	23763.4548948384	0	0.998636433350546	0.99831410000473	0.998859170048721	0.999222417949975	0.99952712095543	NA	549	24961	549	403	193	81	21	0	0	0	0	0	0	0	24941	25087	25297	25409	25469	25490	20	20	20	20	20	20
C3_MULT_MYELOMA	40_50	UKBB	D3_ANAEMIA	-15.3006173969823	-15.28981050127	-15.2904232396537	-15.2913750970645	-15.2504318655234	NA	13240.3541894609	9718.39781284309	12501.888756328	17963.9887251239	30061.2417822714	0	0.999077960944251	0.998744700624655	0.999024148284528	0.999320821738608	0.999595223520796	NA	669	19724	669	515	293	129	41	0	0	0	0	0	0	0	19716	19870	20092	20256	20344	20385	8	8	8	8	8	8
C3_MULT_MYELOMA	40_50	UKBB	D3_ANAEMIANAS	-12.9078431568665	-12.9021361148241	-12.8881258710702	-12.8980393758973	-12.9298673263524	NA	6670.92849310061	5363.17907442426	7102.08082213341	9971.3665972191	13808.8028906084	0	0.998456142596605	0.998080540452778	0.998552081951226	0.998967930472466	0.999252901204605	NA	298	38302	298	220	123	57	17	0	0	0	0	0	0	0	38262	38340	38437	38503	38543	38560	40	40	40	40	40	40
C3_MULT_MYELOMA	40_50	UKBB	D3_ANAEMIA_IRONDEF	-12.9216133180154	-12.9217744453319	-12.9187919140876	-12.9076435017849	-12.9074544330168	NA	5283.31405764808	3990.6336192268	5263.84011863337	7746.86002984915	10840.4011211094	0	0.998048583639699	0.997416433755804	0.998041791917621	0.998670583350987	0.999049974621522	NA	400	37877	400	312	180	76	24	0	0	0	0	0	0	0	37831	37919	38051	38155	38207	38231	46	46	46	46	46	46
C3_MULT_MYELOMA	40_50	UKBB	D3_ANAEMIA_IRONDEF_NAS	-12.9216133180154	-12.9217744453319	-12.9187919140876	-12.9076435017849	-12.9074544330168	NA	5283.31405764808	3990.6336192268	5263.84011863337	7746.86002984915	10840.4011211094	0	0.998048583639699	0.997416433755804	0.998041791917621	0.998670583350987	0.999049974621522	NA	400	37877	400	312	180	76	24	0	0	0	0	0	0	0	37831	37919	38051	38155	38207	38231	46	46	46	46	46	46
C3_MULT_MYELOMA	40_50	UKBB	D3_APLASTICANDOTHANAEMIA	-12.9099399518943	-12.900347375163	-12.8957897258635	-12.9007722807626	-12.9046392614847	NA	5663.58559400186	4415.61012921769	5801.62269663397	7761.38052314804	10460.4807413177	0	0.998181252374972	0.997668957843635	0.998226471525859	0.998673776880958	0.99901568483587	NA	360	38342	360	271	154	75	25	0	0	0	0	0	0	0	38300	38389	38506	38585	38635	38660	42	42	42	42	42	42
C3_MULT_MYELOMA	40_50	UKBB	D3_BLOODOTHER	6.26265760507709	-11.0604086689478	-11.0503458846881	-11.1283485045259	-11.1812181437696	NA	0.796161533280288	3272.53052119262	4286.52245783712	6839.72683193024	9294.64266575976	0	3.65973253754252e-15	0.997303336835207	0.99794311339929	0.998701829216322	0.999040165448318	NA	121	39099	119	81	44	15	5	0	2	0	0	0	0	0	39054	39092	39129	39158	39168	39173	45	47	47	47	47	47
C3_MULT_MYELOMA	40_50	UKBB	D3_BLOOD_IMMUN	4.4379330945658	-13.4716484781487	-13.4754901307491	-13.4819308327128	-13.4988334176182	NA	0.810573059158483	4113.99743285047	5338.09345439245	7802.06355085523	10320.6304846802	0	4.37372654083657e-08	0.997387261101898	0.997985821305515	0.998621259742661	0.998956409909466	NA	812	36473	810	618	356	150	47	0	2	0	0	0	0	0	36437	36629	36891	37097	37200	37247	36	38	38	38	38	38
C3_MULT_MYELOMA	40_50	UKBB	D3_NUTRIANAEMIA	-12.9295928712235	-12.9268930107984	-12.9247836780325	-12.9138125931472	-12.9203426170445	NA	5116.53169681096	3859.27572320777	5140.25371201766	7685.58716274801	10379.492569677	0	0.997983729572883	0.997327439186659	0.997993781035006	0.998659344221516	0.999006797378301	NA	428	37943	428	334	189	78	26	0	0	0	0	0	0	0	37897	37991	38136	38247	38299	38325	46	46	46	46	46	46
C3_MULT_MYELOMA	40_50	UKBB	D3_OTHERANAEMIA	-12.9016127974326	-12.8980088939478	-12.893680828823	-12.8968139840964	-12.9033377724133	NA	6190.09684233057	4955.86221539186	6513.8439766184	8829.97656943509	11721.5680748691	0	0.998337022752661	0.997923447001417	0.998420646520842	0.99883463279637	0.999121672813198	NA	342	38314	342	259	149	71	23	0	0	0	0	0	0	0	38274	38357	38467	38545	38593	38616	40	40	40	40	40	40
C3_MULT_MYELOMA	40_50	UKBB	DIABETES_FG	-13.0399364990987	-13.0585554288086	-13.0550346212268	-13.0263179467439	-13.0143253345506	NA	4445.31722646614	3441.45794670152	4913.13402385614	7505.35881051976	9975.46079602984	0	0.997659481077492	0.996972447456393	0.99787988720502	0.998615190423519	0.998959052968045	NA	664	37529	664	497	265	107	33	0	0	0	0	0	0	0	37488	37655	37887	38045	38119	38152	41	41	41	41	41	41
C3_MULT_MYELOMA	40_50	UKBB	DM_COMORB	-13.0703719817342	-13.0781882966298	-13.0437377678765	-13.0584325983963	-13.1664945828365	NA	5097.16993750316	3986.2326644056	6019.18930340353	9066.23304907945	13467.2973383406	0	0.99795403396249	0.997382273769832	0.998270965023687	0.998850777594221	0.999219936947254	NA	362	38274	362	267	121	49	16	0	0	0	0	0	0	0	38227	38322	38468	38540	38573	38589	47	47	47	47	47	47
C3_MULT_MYELOMA	40_50	UKBB	DM_COMORB_EXMORE	-13.105368318315	-13.1259053032787	-13.0663280110834	-13.1104052295301	-13.2948954941964	NA	5779.59207841199	4586.85682027393	7195.17166620214	10307.61545003	17805.2253015358	0	0.998190778528613	0.997716749551017	0.99855105393729	0.998985159356326	0.999404231584439	NA	362	35309	362	267	121	49	16	0	0	0	0	0	0	0	35274	35369	35515	35587	35620	35636	35	35	35	35	35	35
C3_MULT_MYELOMA	40_50	UKBB	DM_IBD	-13.9981778309245	-14.0035231822531	-13.9981992967909	-14.0145285614929	-14.018754745889	NA	10145.7923357217	8130.39253038463	11936.548675898	18563.920034336	30135.4642110562	0	0.998899156807315	0.99862575030936	0.99906430704208	0.999397650125441	0.999628831084477	NA	358	20138	358	260	129	52	18	0	0	0	0	0	0	0	20129	20227	20358	20435	20469	20487	9	9	9	9	9	9
C3_MULT_MYELOMA	40_50	UKBB	DM_OTHER_WIDE	-12.9621501786872	-13.0154505959664	-13.0011140174915	-12.9765726806965	-13.0083785370673	NA	6375.80571563627	4852.6580677012	6516.66947809792	10464.3679975564	12752.1497559521	0	0.998377884640901	0.99785997395933	0.998408177474517	0.999010565727157	0.999186083696133	NA	380	36641	380	289	163	62	18	0	0	0	0	0	0	0	36600	36691	36817	36918	36962	36980	41	41	41	41	41	41
C3_MULT_MYELOMA	40_50	UKBB	E4_DIABETES	-13.0586713306705	-13.0591105641542	-13.0660318966721	-13.0375661939564	-13.0091226935504	NA	5043.48799493503	3972.94790602555	5685.75118559965	8519.28029467874	11831.3891897674	0	0.997934108179118	0.997377351986389	0.998166438240928	0.998778949822479	0.999122691689981	NA	371	38528	371	271	135	55	18	0	0	0	0	0	0	0	38481	38581	38717	38797	38834	38852	47	47	47	47	47	47
C3_MULT_MYELOMA	40_50	UKBB	E4_DM2	-13.050203316624	-13.0546476422611	-13.0579886483873	-13.030902950407	-13.0103592690093	NA	5189.18245690656	4133.95548260758	5777.44227328028	8500.00731885387	12107.7744393793	0	0.997993413249161	0.99748035881564	0.99819664859043	0.998776806676181	0.999142636588952	NA	349	38487	349	255	130	54	17	0	0	0	0	0	0	0	38441	38535	38660	38736	38773	38790	46	46	46	46	46	46
C3_MULT_MYELOMA	40_50	UKBB	E4_DM2NOCOMP	-13.0481743300204	-13.0513351792023	-13.0557405103635	-13.0237747814962	-13.0205067731817	NA	5516.55957385389	4328.92449167403	6141.08816843994	9315.69772158164	13780.9510192212	0	0.998112786239711	0.99759445028863	0.998303726367319	0.998884520972339	0.999246143479648	NA	312	38502	312	229	115	44	14	0	0	0	0	0	0	0	38456	38539	38653	38724	38754	38768	46	46	46	46	46	46
C3_MULT_MYELOMA	40_50	UKBB	E4_DM2_STRICT	-13.0576695413083	-13.0595894751893	-13.0660836904801	-13.0332211313458	-13.0117568607953	NA	5719.75330682117	4437.01860329145	6375.40137856045	9752.31623826704	14313.2952042495	0	0.998178504680435	0.997651569511141	0.998364774462083	0.998933688923874	0.999274668877427	NA	291	38690	291	216	107	40	13	0	0	0	0	0	0	0	38643	38718	38827	38894	38921	38934	47	47	47	47	47	47
C3_MULT_MYELOMA	40_50	UKBB	E4_ENDONUTRMET	2.75748380171411	-14.1505945368553	-14.1520564048221	-14.1544952484725	-14.1600127542323	NA	1.06281880829441	3748.55666508491	5073.67351481082	7458.54155669072	10837.7919386195	0	0.00947285089422282	0.99698803696982	0.997774454222566	0.998485810347787	0.998957531902534	NA	1469	34801	1468	1127	598	258	74	0	1	0	0	0	0	0	34765	35106	35635	35975	36159	36233	36	37	37	37	37	37
C3_MULT_MYELOMA	40_50	UKBB	E4_HYPERCHOL	-13.1061600583161	-13.0924792148097	-13.1065295513791	-13.1128957718539	-13.0342929637741	NA	8112.89569385974	6060.73615234378	8581.72772854013	13089.403702335	18737.3208907149	0	0.998711039977821	0.998276400978211	0.998781423293752	0.999200683577978	0.999444965460181	NA	360	37232	360	269	140	54	12	0	0	0	0	0	0	0	37204	37295	37424	37510	37552	37564	28	28	28	28	28	28
C3_MULT_MYELOMA	40_50	UKBB	E4_HYTHYNAS	-12.8928192515347	-12.8847077134312	-12.8722052758211	-12.8792875162175	-12.9379358905424	NA	6596.49564978209	4779.61418990735	6598.92996566168	10168.5222845139	12891.3366317228	0	0.998440539428401	0.997849094823369	0.998443607161583	0.998989412460509	0.999199231401858	NA	273	38236	273	214	118	45	17	0	0	0	0	0	0	0	38191	38250	38346	38419	38447	38464	45	45	45	45	45	45
C3_MULT_MYELOMA	40_50	UKBB	E4_HYTHY_AI_STRICT	-11.8576078067097	-11.8410975607768	-11.8208141096278	-11.8323077009855	-11.916738419206	NA	4746.2260484224	3254.69601292466	4613.87577147151	7086.94466674579	8242.49000226205	0	0.998006628369884	0.997097176496049	0.997955810857667	0.998667858761268	0.998846443455219	NA	263	35368	263	208	114	43	17	0	0	0	0	0	0	0	35329	35384	35478	35549	35575	35592	39	39	39	39	39	39
C3_MULT_MYELOMA	40_50	UKBB	E4_LIPOPROT	-13.1232897953064	-13.1291019458498	-13.1482373779084	-13.1486063115382	-13.077605898387	NA	7992.47098365772	5847.69155945845	8230.50350013027	12605.1766406548	18564.4768539413	0	0.998689908836569	0.99820860952866	0.998725379177186	0.999167717488727	0.999437936277026	NA	387	37397	387	289	153	60	13	0	0	0	0	0	0	0	37369	37467	37603	37696	37743	37756	28	28	28	28	28	28
C3_MULT_MYELOMA	40_50	UKBB	E4_METABOLIA	-13.0370561111874	-13.0329121051341	-13.0399293605479	-13.0404018934083	-13.0004493225626	NA	4125.57486753866	3342.85146110444	4571.15547899987	7011.31269175328	10668.4856934495	0	0.997478642659266	0.9968892626166	0.99772391373529	0.998516008371603	0.999027710630277	NA	604	38247	604	440	232	91	24	0	0	0	0	0	0	0	38205	38369	38577	38718	38785	38809	42	42	42	42	42	42
C3_MULT_MYELOMA	40_50	UKBB	E4_NUTRIDEF	3.4067001712997	-13.32020135673	-13.3291505045829	-13.3315962668102	-13.2383658476924	NA	1.05782733498077	3390.25285308594	4591.15106377434	7081.91112023186	10221.3208999271	0	0.00127981019923944	0.996865143655575	0.997683563814732	0.998497994627575	0.998966602763923	NA	780	37836	779	592	304	117	31	0	1	0	0	0	0	0	37795	37982	38270	38457	38543	38574	41	42	42	42	42	42
C3_MULT_MYELOMA	40_50	UKBB	E4_OBESITY	3.55249650624911	-13.5322151231166	-13.542097614927	-13.5538936861544	-13.3426805428637	NA	1.0575019866198	4067.3658088279	5562.54452014468	8461.58602358368	10954.9436446417	0	0.000781321452909266	0.997345425489458	0.998057540052867	0.998721937251932	0.999028208951306	NA	666	37994	665	503	259	102	30	0	1	0	0	0	0	0	37951	38113	38357	38514	38586	38616	43	44	44	44	44	44
C3_MULT_MYELOMA	40_50	UKBB	E4_OBESITYNAS	3.95219643699674	-12.6824743252702	-12.68630773948	-12.7092017675292	-12.6125486783616	NA	1.05843591379616	3311.44680743554	4543.58705519539	7364.30963774414	10605.4804183646	0	0.000188464802773107	0.996944198017553	0.997772201609912	0.998623024922138	0.999051117432333	NA	449	37964	448	323	166	61	16	0	1	0	0	0	0	0	37920	38045	38202	38307	38352	38368	44	45	45	45	45	45
C3_MULT_MYELOMA	40_50	UKBB	E4_OBESITY_HYPER	3.54983049461554	-13.5260051834803	-13.5358979877012	-13.5453341931859	-13.3398268186983	NA	1.05746474984407	4049.89457705437	5533.41761784181	8383.09605786442	10938.9098737028	0	0.000788143162974785	0.997335197142473	0.998048209263114	0.998710785580132	0.999026992694225	NA	668	37995	667	505	260	103	30	0	1	0	0	0	0	0	37952	38114	38359	38516	38589	38619	43	44	44	44	44	44
C3_MULT_MYELOMA	40_50	UKBB	E4_PCOS_CONCORTIUM	-14.0188763373075	-14.0187185455646	-14.0197937949113	-14.0193266838388	-14.0164234616698	NA	8384.58610474542	6452.42958264669	7457.0988584589	9423.81504077262	14359.6743082338	0	0.998665952065125	0.998266496341138	0.998499929981203	0.99881302846675	0.999221188039379	NA	304	20536	304	241	147	74	21	0	0	0	0	0	0	0	20513	20576	20670	20743	20796	20817	23	23	23	23	23	23
C3_MULT_MYELOMA	40_50	UKBB	E4_PCOS_CONSORTIUM_EXCLUSIONS	-9.56879607438034	-9.59696493184262	-9.67255223405727	-9.67067808721818	5.63793626314551	NA	880.719642761171	680.880946069059	958.013197211141	1489.55750157906	1.07142960865745	0	0.991331356677122	0.98875425041564	0.991944318725939	0.994819917643503	1.42443478588593e-07	NA	513	37856	512	395	215	82	26	0	1	1	1	1	1	0	37810	37927	38107	38240	38296	38322	46	46	46	46	46	47
C3_MULT_MYELOMA	40_50	UKBB	E4_THYROID	-12.926754809335	-12.919955613927	-12.9094629485304	-12.9149698150502	-12.9416729822215	NA	5605.00338969689	4159.95643422759	5423.24579261536	8089.27074056801	11273.4181096967	0	0.998159849651605	0.997521941226817	0.998100721995384	0.998726133545111	0.99908404365961	NA	324	38362	324	259	148	61	20	0	0	0	0	0	0	0	38315	38380	38491	38578	38619	38639	47	47	47	47	47	47
C3_MULT_MYELOMA	40_50	UKBB	E4_THYROID_CTRL_EXCLUSION	-13.9812234822795	-13.9715827648417	-13.982997731056	-13.9839594803159	-13.9740217233223	NA	5810.52364038238	4540.09585613916	5931.81653916058	8386.22565578739	11648.3587334084	0	0.998080140055601	0.997544612947381	0.998119158339272	0.99866953494271	0.999042813346828	NA	733	35960	733	572	317	145	45	0	0	0	0	0	0	0	35915	36076	36331	36503	36603	36648	45	45	45	45	45	45
C3_MULT_MYELOMA	40_50	UKBB	E4_VIT_DEF	-11.9548441737635	-11.9452729876251	-11.9376934123276	-11.9049926787123	-11.8694308012855	NA	5531.59159754653	4347.01548962192	5800.6565973634	9867.52546272405	20125.6850669553	0	0.998275617785688	0.997807475745296	0.99835796269234	0.999037366806269	0.999529435395548	NA	123	35968	123	96	47	17	2	0	0	0	0	0	0	0	35928	35955	36004	36034	36049	36051	40	40	40	40	40	40
C3_MULT_MYELOMA	40_50	UKBB	F5_ADO	-12.9922187624999	-12.999610213527	-13.0103442806951	-13.0138979441849	-12.988958352207	NA	4223.92642269551	3423.75161283999	4467.84789522152	6004.71355133635	9740.51595443821	0	0.997545820315501	0.99697052691398	0.997676568584069	0.99827076178939	0.998936022864997	NA	579	35177	579	459	266	133	38	0	0	0	0	0	0	0	35136	35256	35449	35582	35677	35715	41	41	41	41	41	41
C3_MULT_MYELOMA	40_50	UKBB	F5_ALCOHOL	-13.0915121314613	-13.1089127956365	-13.1177566761765	-13.1277057259846	-13.0491781557097	NA	6722.42141147872	5405.68054938946	7205.66021616818	9213.92867758896	11167.9507638808	0	0.998446168699429	0.998065111546737	0.998547468319477	0.998863200428365	0.999067712991166	NA	226	36944	226	168	100	49	19	0	0	0	0	0	0	0	36901	36959	37027	37078	37108	37127	43	43	43	43	43	43
C3_MULT_MYELOMA	40_50	UKBB	F5_ALLANXIOUS	-12.96336602089	-12.9650867469817	-12.9623338021378	-12.9675322665883	-12.9306932200562	NA	5004.66867142058	4138.53611024937	5654.17916861621	8362.71563776677	14286.6782297343	0	0.997933278161457	0.997500414313538	0.998170833175801	0.998762771557824	0.999277844793153	NA	361	38451	361	261	130	55	11	0	0	0	0	0	0	0	38404	38504	38635	38710	38754	38765	47	47	47	47	47	47
C3_MULT_MYELOMA	40_50	UKBB	F5_ANXIETY	-12.9636384048346	-12.9630546040661	-12.9542621013033	-12.959299109539	-12.9440877412723	NA	5709.92327844073	4746.46529245732	6461.53483711464	9886.74959835124	16232.7270400528	0	0.998188508401145	0.997820903001656	0.998400380240329	0.998954153575495	0.99936376145287	NA	278	38334	278	197	99	39	8	0	0	0	0	0	0	0	38289	38370	38468	38528	38559	38567	45	45	45	45	45	45
C3_MULT_MYELOMA	40_50	UKBB	F5_DEPRESSIO	-12.9918870096148	-12.9999924010147	-13.0095901579004	-13.013440436772	-12.9889972800951	NA	4225.34494363585	3438.05179351502	4474.67626631829	5986.37897426934	9730.45575465667	0	0.997546706868813	0.996983038902996	0.997680248606175	0.998265526610618	0.998934919640606	NA	571	35111	571	457	264	134	38	0	0	0	0	0	0	0	35070	35184	35377	35507	35603	35641	41	41	41	41	41	41
C3_MULT_MYELOMA	40_50	UKBB	F5_MOOD	-12.9915028636911	-12.9987026980122	-13.0094195296283	-13.0137390056529	-12.9925525082617	NA	4169.20275908042	3381.09023998902	4388.78380791573	5870.52455722716	9447.52553849734	0	0.99751374462202	0.996932516464211	0.99763488013059	0.998231256368087	0.998902722861995	NA	594	35122	594	472	275	139	40	0	0	0	0	0	0	0	35081	35203	35400	35536	35635	35675	41	41	41	41	41	41
C3_MULT_MYELOMA	40_50	UKBB	F5_NEUROTIC	-12.9705214503393	-12.9623749394186	-12.9675396271604	-12.9704513896944	-12.9224252917644	NA	4572.07592848832	3796.01639949141	4989.99027127084	7212.45921699347	11645.0036396094	0	0.99773648445668	0.997275444137341	0.997926531425505	0.998565133330947	0.999114590099635	NA	439	38542	439	320	169	74	17	0	0	0	0	0	0	0	38495	38614	38765	38860	38917	38934	47	47	47	47	47	47
C3_MULT_MYELOMA	40_50	UKBB	F5_PSYCH	-14.0406793863192	-14.0411046873609	-14.0442676446	-14.0487621711919	-14.0172209938597	NA	4575.7967634774	3690.59329731421	4977.7439824754	6935.779762362	10941.2185983842	0	0.997551721742772	0.996964403087243	0.997748841745586	0.998383846783801	0.998977799314003	NA	1352	33546	1352	1045	574	268	77	0	0	0	0	0	0	0	33507	33814	34285	34591	34782	34859	39	39	39	39	39	39
C3_MULT_MYELOMA	40_50	UKBB	F5_PSYCH_INCLAVO	-14.0406793863192	-14.0411046873609	-14.0442676446	-14.0487621711919	-14.0172209938597	NA	4575.7967634774	3690.59329731421	4977.7439824754	6935.779762362	10941.2185983842	0	0.997551721742772	0.996964403087243	0.997748841745586	0.998383846783801	0.998977799314003	NA	1352	33546	1352	1045	574	268	77	0	0	0	0	0	0	0	33507	33814	34285	34591	34782	34859	39	39	39	39	39	39
C3_MULT_MYELOMA	40_50	UKBB	F5_SUBSNOALCO	-14.0456744442983	-14.0522837229127	-14.0403445264405	-14.0308451095566	-14.0089018895818	NA	6097.73413390009	4909.18822201277	6796.5860258618	10770.3866252287	21175.7170822258	0	0.998162134224131	0.997716102050224	0.998351736281195	0.998960576633784	0.999472155503741	NA	663	38017	663	504	236	90	14	0	0	0	0	0	0	0	37972	38131	38399	38545	38621	38635	45	45	45	45	45	45
C3_MULT_MYELOMA	40_50	UKBB	F5_SUBSTANCE	-14.0554585234584	-14.0632591730612	-14.0568860147635	-14.0654269894123	-14.0322314747833	NA	5621.77893719439	4508.84397817151	6090.35872696636	9001.50263813122	14405.7037916254	0	0.998005147162032	0.99751137115642	0.998158439778509	0.998753254548684	0.999222800965592	NA	802	38209	802	606	311	129	30	0	0	0	0	0	0	0	38164	38360	38655	38837	38936	38966	45	45	45	45	45	45
C3_MULT_MYELOMA	40_50	UKBB	F5_TOBAC	-14.0435190421637	-14.0519003633882	-14.0391671512116	-14.0258167757571	-14.008733201982	NA	6143.63786615124	4931.55357577456	6831.42120903453	11016.6847873963	21175.909544989	0	0.998176146200491	0.997726521874658	0.998360278704983	0.998984179011131	0.999472166657151	NA	656	38023	656	497	233	86	14	0	0	0	0	0	0	0	37978	38137	38401	38548	38620	38634	45	45	45	45	45	45
C3_MULT_MYELOMA	40_50	UKBB	FALLS	-12.9984954449697	-13.0152501080995	-13.0038988570049	-12.9952511518211	-12.9555269169873	NA	5287.9908982985	4145.38421432506	5391.0013836519	8417.97963099237	12339.6739080902	0	0.998038709108202	0.997494888406508	0.998075385382383	0.99876826666327	0.999162294475362	NA	341	38456	341	262	145	57	16	0	0	0	0	0	0	0	38409	38488	38605	38693	38734	38750	47	47	47	47	47	47
C3_MULT_MYELOMA	40_50	UKBB	FG_CVD	-14.2038863614721	2.21807439289864	-14.2100066966118	-14.2071050622859	-14.2197380648164	NA	4753.43244973671	1.05292782087148	5086.4404490113	7552.07565704022	10326.6162181045	0	0.997615818698233	0.0351541910592363	0.997770949976227	0.99849900562288	0.998901314270283	NA	1289	31497	1288	970	508	209	73	0	1	1	0	0	0	0	31463	31781	32243	32542	32678	32751	34	34	35	35	35	35
C3_MULT_MYELOMA	40_50	UKBB	FG_DISVEINLYMPH	-12.9989542454695	-13.0091171510417	-12.9859434679258	-12.9969423980262	-13.0167340508522	NA	9176.82516825885	7610.58811816961	9847.34609849814	13813.1510252617	19318.2649535668	0	0.99886979851523	0.998636141056562	0.998947809826752	0.999249261944075	0.999462381825162	NA	294	28172	294	230	123	51	14	0	0	0	0	0	0	0	28154	28218	28325	28397	28434	28448	18	18	18	18	18	18
C3_MULT_MYELOMA	40_50	UKBB	FG_HYPERTENSION	-14.1414920167229	2.93297802958337	-14.1435976422487	-14.1424395464059	-14.1479564909756	NA	6529.15863145405	1.06494736494471	7151.56503469247	10567.2366741917	14720.4316456232	0	0.998271864728381	0.00588526864029932	0.998422030593052	0.998932168253106	0.999233145156005	NA	747	30237	746	541	271	109	38	0	1	1	0	0	0	0	30213	30418	30688	30850	30921	30959	24	24	25	25	25	25
C3_MULT_MYELOMA	40_50	UKBB	FG_OTH	-11.9979810271107	-11.9988353124123	-11.9910035171287	-12.0231010905075	-11.9742848047887	NA	6415.13271357068	5493.11132538996	6733.78834756507	11059.4515192088	12310.2206464006	0	0.998507747435806	0.998257148405875	0.998579190342095	0.999132593074184	0.999223889177928	NA	112	28178	112	74	38	15	6	0	0	0	0	0	0	0	28149	28187	28223	28246	28255	28261	29	29	29	29	29	29
C3_MULT_MYELOMA	40_50	UKBB	FG_OTHHEART	-13.0324359895609	-13.0251507511242	-13.0280117276206	-13.0278034647094	-13.0106956671166	NA	6886.513318785	5410.90397222302	6932.63903062671	11779.5196803069	14488.6185737238	0	0.998490038023948	0.998079330791498	0.998500593604935	0.999117563244623	0.999283504376206	NA	278	28852	278	194	101	37	14	0	0	0	0	0	0	0	28828	28912	29005	29069	29092	29106	24	24	24	24	24	24
C3_MULT_MYELOMA	40_50	UKBB	FIBRO_COMORB	-13.9665367116762	-13.9874522097285	-14.0334413012539	-13.996451083518	-13.8618582703167	NA	7932.05866937787	7459.8596954293	12842.2324664006	20827.5076417483	22141.4743538886	0	0.998595108947567	0.998503944299318	0.999128106117837	0.999463807596324	0.999500477619573	NA	814	24054	814	662	398	194	59	0	0	0	0	0	0	0	24037	24189	24453	24657	24792	24851	17	17	17	17	17	17
C3_MULT_MYELOMA	40_50	UKBB	G6_CARPTU	-11.954184171233	-11.9566940332076	-11.930423607911	-11.9375951238781	-11.9646475964941	NA	4454.65600451042	3451.78706486601	4798.70027191995	6280.03434366131	8933.76391243352	0	0.99785885879183	0.997236201912215	0.998016318908286	0.9984833176723	0.998931424108305	NA	181	36783	181	145	74	37	10	0	0	0	0	0	0	0	36735	36771	36842	36879	36906	36916	48	48	48	48	48	48
C3_MULT_MYELOMA	40_50	UKBB	G6_EPIPAROX	-13.9948184061561	-14.0008358584917	-14.0167162433221	-14.0098077682953	-13.9948229225418	NA	6132.72356900362	4953.85920884664	6177.93114621574	8481.33176539152	12514.9234350875	0	0.998179236399531	0.997744983168254	0.998189731865879	0.998682022523831	0.999107765151598	NA	625	35764	625	491	288	135	37	0	0	0	0	0	0	0	35718	35852	36055	36208	36306	36343	46	46	46	46	46	46
C3_MULT_MYELOMA	40_50	UKBB	G6_HEADACHE	-11.9331893358671	-11.9502412437499	-11.9460113882332	-11.9130930129298	-11.9925208558206	NA	5242.68715094553	3911.55079323737	4478.66807947924	6697.04240517029	10355.0516987602	0	0.998183889475643	0.997562373938735	0.997871794341846	0.998580676752755	0.999075944246798	NA	151	34781	151	119	79	34	8	0	0	0	0	0	0	0	34737	34769	34809	34854	34880	34888	44	44	44	44	44	44
C3_MULT_MYELOMA	40_50	UKBB	G6_MIGRAINE	-11.893656620032	-11.9138341519679	-11.9322610027745	-11.947292958518	-11.9479301455303	NA	4240.0798010058	3228.62667306393	4143.32918578757	5921.05244106224	8715.6728714835	0	0.997761892938523	0.997055762799612	0.997702197136016	0.998390057473491	0.998906215716054	NA	210	35037	210	162	98	43	12	0	0	0	0	0	0	0	34993	35041	35105	35160	35191	35203	44	44	44	44	44	44
C3_MULT_MYELOMA	40_50	UKBB	G6_NERPLEX	-13.9955935455485	-13.9943655740702	-13.9932762447307	-13.9878816873469	-14.0086567508151	NA	6189.05337216267	4834.28693484141	6377.83563662783	9897.96961504015	14956.8627913743	0	0.998195708160769	0.997690275156323	0.998249404539555	0.998872424188414	0.999252698278991	NA	680	37543	680	510	272	107	28	0	0	0	0	0	0	0	37495	37665	37903	38068	38147	38175	48	48	48	48	48	48
C3_MULT_MYELOMA	40_50	UKBB	G6_NEURO	-14.0303643747505	-14.0326635787605	-14.0383719897183	-14.0381761211664	-14.0229473284054	NA	4189.6366958038	3319.65407253592	4324.32417475753	6233.50565351258	9178.38542722951	0	0.997328028417265	0.996627235239747	0.99740977314782	0.998203124350316	0.998780974180465	NA	1315	33311	1315	1019	555	242	65	0	0	0	0	0	0	0	33269	33565	34029	34342	34519	34584	42	42	42	42	42	42
C3_MULT_MYELOMA	40_50	UKBB	G6_OTHNEU	-11.9746938747561	-11.9900682668937	-11.9494224935091	-11.9496389154044	-12.0270623240359	NA	5141.57950107469	3837.24021133802	5108.63139680122	7281.67497186201	9641.36353709066	0	0.998141735487412	0.997506886653201	0.998133697602445	0.998690627066556	0.999004683848458	NA	148	38993	148	113	61	27	9	0	0	0	0	0	0	0	38945	38980	39032	39066	39084	39093	48	48	48	48	48	48
C3_MULT_MYELOMA	40_50	UKBB	G6_ROOTPLEXOTHUNS	-12.0091498783819	-11.9983589121456	-12.0263270864718	-12.0185188826517	-12.0022431572243	NA	4448.23748778963	3521.51925857268	5037.26846423951	7416.23900324853	10174.0378377519	0	0.997845910057021	0.997281489577139	0.99809507639751	0.998706974457182	0.999058741235126	NA	168	36767	168	124	59	24	7	0	0	0	0	0	0	0	36719	36763	36828	36863	36880	36887	48	48	48	48	48	48
C3_MULT_MYELOMA	40_50	UKBB	G6_SLEEPAPNO	-12.09344144044	-12.0612735313428	-12.0678879260949	-12.0789667852849	-12.0659991508184	NA	4401.18501491904	3853.25805612346	4897.25509423322	7811.82338644441	13440.1043915661	0	0.99780759999015	0.997502506170307	0.998033843137111	0.998766278141313	0.999283690597975	NA	149	35109	149	106	57	20	5	0	0	0	0	0	0	0	35065	35108	35157	35194	35209	35214	44	44	44	44	44	44
C3_MULT_MYELOMA	40_50	UKBB	G6_SLEEPAPNO_INCLAVO	-12.0994065254052	-12.0642063815825	-12.0728026340108	-12.0839315093939	-12.0710179260135	NA	4618.64946763862	3996.60484092958	5171.16904598564	8249.00945007812	14193.5796991949	0	0.997909796210544	0.997591498340504	0.998137230867704	0.998831183429337	0.999321434206208	NA	149	39167	149	106	57	20	5	0	0	0	0	0	0	0	39118	39161	39210	39247	39262	39267	49	49	49	49	49	49
C3_MULT_MYELOMA	40_50	UKBB	G6_SLEEPDISOTH	-13.0429036573786	-13.0411096771156	-13.0436872780411	-13.0256334779715	-12.9952905583983	NA	5445.24088034195	4314.0464209366	5576.93642636016	7484.72008124556	10229.7142081337	0	0.99808884092849	0.997588045374511	0.998133859450615	0.998611444851929	0.998986409717816	NA	299	35220	299	240	129	62	20	0	0	0	0	0	0	0	35176	35235	35346	35413	35455	35475	44	44	44	44	44	44
C3_MULT_MYELOMA	40_50	UKBB	GOUT	-12.152975712734	-12.1544557967396	-12.1449953388092	-12.1650735930209	-12.1625826965371	NA	4486.71244147094	3558.09181727948	4964.90236035569	6466.51484624011	9765.93821832561	0	0.997838805147787	0.997274428468295	0.998048240649164	0.998498987645358	0.999006308024128	NA	160	37446	160	129	65	33	10	0	0	0	0	0	0	0	37403	37434	37498	37530	37553	37563	43	43	43	43	43	43
C3_MULT_MYELOMA	40_50	UKBB	GOUT_COMORB	-14.1552854834543	2.88714726602784	-14.1764581819252	-14.1664629021797	-14.1991137898142	NA	6463.74040432189	1.08505466872743	7152.18197820289	10480.4777365036	14252.298683966	0	0.998252671981417	0.0077948034616439	0.998418500852164	0.998921499680356	0.999205093013622	NA	888	25416	887	643	326	133	46	0	1	1	0	0	0	0	25395	25639	25956	26149	26236	26282	21	21	22	22	22	22
C3_MULT_MYELOMA	40_50	UKBB	H7_CHOROIDRETINA	-12.0319171497228	-12.0494142726705	-12.0617231435078	-12.0762084217949	-12.0992460474063	NA	4843.31289840126	3882.06152916102	5414.12249818186	9235.40763071003	11083.2871655657	0	0.998017870978467	0.997523474034163	0.998222453460326	0.998956687361048	0.999128976849836	NA	147	38923	147	104	53	18	7	0	0	0	0	0	0	0	38874	38917	38968	39003	39014	39021	49	49	49	49	49	49
C3_MULT_MYELOMA	40_50	UKBB	H7_CONJUNCTIVA	-12.9828730369225	-12.9746606153934	-12.9996765307511	-13.0053684408656	-12.9757958831441	NA	5503.01828551392	4433.8035794962	5328.7184346564	6204.07172201075	8309.80277972671	0	0.998117610408667	0.997665149926873	0.998053522429777	0.998327425028003	0.998754100035058	NA	295	37748	295	248	161	96	35	0	0	0	0	0	0	0	37703	37750	37837	37902	37963	37998	45	45	45	45	45	45
C3_MULT_MYELOMA	40_50	UKBB	H7_CONJUNCTIVITIS	-12.9692016213289	-12.9688648459483	-12.9983957774995	-13.0074513926148	-12.9863841283307	NA	6493.75226231431	5019.56488673071	5851.72674254346	7087.26783787293	9460.43142874296	0	0.998406480807642	0.997938537352755	0.998227666595941	0.99853562204047	0.998904739998319	NA	221	37653	221	193	131	74	27	0	0	0	0	0	0	0	37608	37636	37698	37755	37802	37829	45	45	45	45	45	45
C3_MULT_MYELOMA	40_50	UKBB	H7_CONJUNCTIVITISACUNONATOPIC	-12.9692016213289	-12.9688648459483	-12.9983957774995	-13.0074513926148	-12.9863841283307	NA	6493.75226231431	5019.56488673071	5851.72674254346	7087.26783787293	9460.43142874296	0	0.998406480807642	0.997938537352755	0.998227666595941	0.99853562204047	0.998904739998319	NA	221	37653	221	193	131	74	27	0	0	0	0	0	0	0	37608	37636	37698	37755	37802	37829	45	45	45	45	45	45
C3_MULT_MYELOMA	40_50	UKBB	H7_EYELIDDIS	-11.9820096295249	-11.9699527729523	-12.0192677228494	-11.9918587327301	-11.9420096467272	NA	5161.37492650403	4193.12371951877	5506.95478298068	7114.72033656143	9292.8241770008	0	0.998147731556064	0.997722312009274	0.998258569225211	0.998655166478063	0.998974655893834	NA	123	37870	123	91	56	28	11	0	0	0	0	0	0	0	37825	37857	37892	37920	37937	37948	45	45	45	45	45	45
C3_MULT_MYELOMA	40_50	UKBB	H7_EYE_ADNEXA	-14.1519673486291	2.57413625954308	-14.156022152949	-14.1515032220545	-14.1551678391585	NA	5491.19085711464	1.05223557019058	5393.72310207469	7098.54718238082	9849.76304341366	0	0.99794368397559	0.0144310919204604	0.997905925399281	0.99840935642693	0.998853354549033	NA	1005	34933	1004	796	485	241	80	0	1	1	0	0	0	0	34893	35101	35412	35656	35817	35897	40	40	41	41	41	41
C3_MULT_MYELOMA	40_50	UKBB	H7_GLAUCOMA	-12.0378953775261	-12.0609754437143	-12.0711650967885	-12.0368029908534	-12.1631420479093	NA	5648.23530283563	4475.24090846889	5593.30228957816	10025.8529014821	28253.9467990847	0	0.998299496554238	0.997849667840859	0.998278049658954	0.999042078808154	0.999656515848206	NA	112	39152	112	85	46	14	1	0	0	0	0	0	0	0	39104	39131	39170	39202	39215	39216	48	48	48	48	48	48
C3_MULT_MYELOMA	40_50	UKBB	H7_LACRIMALSYSTEM	-11.9907741828552	-11.9684142396382	-11.9537935778247	-11.9863477995232	-12.0652327992951	NA	5298.64548603883	3955.04917640407	5000.95830703107	6870.28340351438	10945.2826946597	0	0.998194397898114	0.99758551716081	0.998092817881927	0.998607958880853	0.999120473971114	NA	134	37857	134	107	63	31	8	0	0	0	0	0	0	0	37812	37839	37883	37915	37938	37946	45	45	45	45	45	45
C3_MULT_MYELOMA	40_50	UKBB	H7_LENS	-12.0069187830104	-12.0281842823395	-12.0271389660323	-11.9679963558061	-12.0094775656287	NA	5667.73317169897	4743.7443975129	6987.91736987843	12413.4332017059	20221.2552498008	0	0.99830970730912	0.997976895160123	0.998626734798675	0.999230746411445	0.999526133464454	NA	100	39098	100	72	32	9	2	0	0	0	0	0	0	0	39051	39079	39119	39142	39149	39151	47	47	47	47	47	47
C3_MULT_MYELOMA	40_50	UKBB	H7_LIDLACRIMALORBIT	-13.0004744040863	-12.9948858790301	-13.0082045047363	-12.9921313113304	-12.9946670644294	NA	5260.97392622361	3933.16084707849	5177.12154960509	6589.62300524962	7999.13162099165	0	0.99802833707242	0.997363850513136	0.9979952113317	0.998426888114691	0.998703829346186	NA	361	38151	361	287	174	90	36	0	0	0	0	0	0	0	38103	38177	38290	38374	38428	38464	48	48	48	48	48	48
C3_MULT_MYELOMA	40_50	UKBB	H7_VISUALDISTBLIND	-11.2292326531962	4.46484465372461	-11.1909145569284	-11.1666605157544	-11.0774125342422	NA	3437.85185854256	1.05504726882588	3047.32563656117	4125.86099261826	5684.40464386101	0	0.997393833184052	2.31735092365073e-05	0.99706987734782	0.997840524642084	0.998445133414259	NA	170	38926	169	135	89	42	13	0	1	1	0	0	0	0	38878	38912	38958	39005	39034	39047	48	48	49	49	49	49
C3_MULT_MYELOMA	40_50	UKBB	H7_VISUDISTURB	-10.9883028859369	4.74154049087075	-10.9583203353612	-10.9504097467169	-10.9645050137581	NA	3458.09969002108	1.05625868754124	3102.67057028722	4060.49704452494	6331.25947001858	0	0.997464681977337	7.15598102164021e-06	0.997181957854778	0.997848255475881	0.998618220444796	NA	131	38844	130	106	70	35	10	0	1	1	0	0	0	0	38796	38820	38856	38891	38916	38926	48	48	49	49	49	49
C3_MULT_MYELOMA	40_50	UKBB	H8_EAR_MASTOID	-14.0381064774794	-14.0417007908675	-14.0473080701166	-14.0565204549414	-14.0430722241741	NA	5355.98195416978	4113.34699953913	5300.97113794784	6946.49159114592	8985.791309272	0	0.997908735374247	0.997276272945166	0.997885648342418	0.998385447841057	0.998753059628558	NA	972	35664	972	777	462	227	76	0	0	0	0	0	0	0	35619	35814	36129	36364	36515	36591	45	45	45	45	45	45
C3_MULT_MYELOMA	40_50	UKBB	H8_EXTERNAL	-14.048887358643	-14.0495204370842	-14.0496535818991	-14.0556505336532	-14.0359116077198	NA	6303.44186686216	4758.45763088924	6153.9009581185	8171.54855488829	10919.4574505147	0	0.998221704700948	0.997644220033884	0.998178392532543	0.998627581914564	0.998974396472042	NA	653	37254	653	535	311	152	52	0	0	0	0	0	0	0	37206	37324	37548	37707	37807	37859	48	48	48	48	48	48
C3_MULT_MYELOMA	40_50	UKBB	H8_EXTOTITIS	-13.0178660526913	-13.031737501832	-13.0335533887146	-13.0410410810668	-13.0137801445006	NA	5300.37374970492	4185.00451749273	5053.98218667433	6453.82646034907	9315.96729146104	0	0.998040375191211	0.997515461379779	0.99794236324737	0.998387741238726	0.998885409259927	NA	327	37013	327	266	165	88	25	0	0	0	0	0	0	0	36965	37026	37127	37204	37267	37292	48	48	48	48	48	48
C3_MULT_MYELOMA	40_50	UKBB	H8_INNER	-11.9598085292924	-11.9697437562044	-11.9468857456308	-11.982503103168	-11.9941833268629	NA	4486.10779446489	3446.6360073337	4776.57498399678	7177.56074424102	7889.70749303212	0	0.997872869821869	0.99722905043593	0.998004380590782	0.998667980651715	0.998787031075842	NA	171	38927	171	135	73	29	14	0	0	0	0	0	0	0	38879	38915	38977	39021	39036	39050	48	48	48	48	48	48
C3_MULT_MYELOMA	40_50	UKBB	H8_MIDDLEMASTOID	-12.9832316870194	-12.980551286765	-13.0092967921752	-13.0377556874538	-13.0496370557304	NA	6117.44472132764	4701.62465860858	5762.14785350307	7709.38064709774	10964.5080690682	0	0.99830662755324	0.997797151185601	0.998198604322025	0.998650654379627	0.99905038133885	NA	290	38027	290	236	144	70	19	0	0	0	0	0	0	0	37980	38034	38126	38200	38251	38270	47	47	47	47	47	47
C3_MULT_MYELOMA	40_50	UKBB	H8_OTHEREAR	-11.9916596519185	-12.0096121973887	-12.0197312009286	-11.9915923122319	-11.9751107775095	NA	5077.49852777837	4466.2541872435	5957.96846117725	8087.76699101286	14128.5285165075	0	0.99811561713948	0.99785451696113	0.998390331955049	0.998816990787394	0.999323726115703	NA	127	39014	127	83	45	22	5	0	0	0	0	0	0	0	38966	39010	39048	39071	39088	39093	48	48	48	48	48	48
C3_MULT_MYELOMA	40_50	UKBB	HDINJ	-12.0420262635248	-12.0425773961671	-12.0220638482219	-12.0845388598819	-12.1462593169959	NA	4586.09216575008	3475.33868664634	4808.41169737048	6405.65928196419	8207.88517820455	0	0.997904940535783	0.997235214114584	0.99800511899904	0.99849475895659	0.998819268418968	NA	170	38819	170	132	74	36	14	0	0	0	0	0	0	0	38771	38809	38867	38905	38927	38941	48	48	48	48	48	48
C3_MULT_MYELOMA	40_50	UKBB	HYPOTHYROIDISM	-14.218395701978	-14.2071819601103	-14.2062498022984	-14.234961023528	-14.1304605396096	NA	22528.2123414104	13024.4759881171	18450.1706321431	26598.2399069818	36859.087839932	0	0.999496425305084	0.999129662575227	0.99938564545065	0.999572984711701	0.999694119505225	NA	274	19295	274	215	119	45	17	0	0	0	0	0	0	0	19292	19351	19447	19521	19549	19566	3	3	3	3	3	3
C3_MULT_MYELOMA	40_50	UKBB	HYPOT_THYRO_INCL	-12.9319221693266	-12.9249672044677	-12.916061860241	-12.9237070332436	-12.9576931200724	NA	6139.97589272976	4536.28414562466	6109.76801237878	9623.87504337118	12247.9087581962	0	0.998319509132921	0.997726637596545	0.99831327169086	0.998928537292464	0.999155877010548	NA	274	38869	274	215	119	45	17	0	0	0	0	0	0	0	38821	38880	38976	39050	39078	39095	48	48	48	48	48	48
C3_MULT_MYELOMA	40_50	UKBB	I9_ANGINA	-12.0795898279401	-12.0882122729958	-12.0425529332275	-12.0823429745361	-12.1153567413408	NA	6383.94874218994	4461.92144100205	7327.26406449584	11745.3153414832	10708.1036517535	0	0.998490258480689	0.997838378315429	0.998688656141262	0.999179220571166	0.999097258081868	NA	118	38060	118	90	40	16	8	0	0	0	0	0	0	0	38015	38043	38093	38117	38125	38133	45	45	45	45	45	45
C3_MULT_MYELOMA	40_50	UKBB	I9_CORATHER	-12.1227030103217	-12.1505809252003	-12.1000183889198	-12.0910637456042	-12.2344662380678	NA	4704.48822284907	3614.66085916469	5960.06536953463	8529.47226771967	14198.1850132457	0	0.99794398319125	0.997317938516194	0.998380150111222	0.998868948798649	0.999312469128703	NA	209	38586	209	153	60	27	7	0	0	0	0	0	0	0	38540	38596	38689	38722	38742	38749	46	46	46	46	46	46
C3_MULT_MYELOMA	40_50	UKBB	I9_CVD	-14.6546143862857	1.93582199774951	-14.6670909721874	-14.6628857026928	-14.6195313589805	NA	5124.50864527401	1.05900101208752	5486.37528535958	8033.63763242382	11203.0402616611	0	0.997718283754462	0.0675540658516149	0.997866964819147	0.998543712803758	0.998958792008742	NA	1824	29842	1823	1389	751	322	106	0	1	1	0	0	0	0	29811	30245	30883	31312	31528	31634	31	31	32	32	32	32
C3_MULT_MYELOMA	40_50	UKBB	I9_CVD_HARD	-12.1263794355841	-12.0977785938233	-12.0239177586933	-12.1015074789241	-12.1580822720889	NA	5156.62969653619	4155.47050293815	6770.94347212208	9029.04826883838	12924.2115823366	0	0.998123688808031	0.997677130154601	0.998583108345649	0.998930606770332	0.999249413038368	NA	131	38845	131	88	38	18	7	0	0	0	0	0	0	0	38797	38840	38890	38910	38921	38928	48	48	48	48	48	48
C3_MULT_MYELOMA	40_50	UKBB	I9_DISVEINLYMPH	-13.0088930288361	-13.0080896723321	-13.006234551746	-13.0089628355573	-13.0093990961	NA	5159.58212435531	4043.53078683478	5291.53268778209	7862.52170193188	11932.4899828694	0	0.997988289816206	0.997433199705897	0.998038854920457	0.998679857906121	0.999130106403387	NA	355	37655	355	275	147	63	18	0	0	0	0	0	0	0	37612	37692	37820	37904	37949	37967	43	43	43	43	43	43
C3_MULT_MYELOMA	40_50	UKBB	I9_DOAAC	-11.9747615575912	-11.9554425443931	-11.9539545296654	-11.9540204573647	-11.8551641234002	NA	4221.14702269515	3482.32731871223	4624.50556578969	7160.0263823294	11894.3180404888	0	0.99773652410128	0.9972607272632	0.997937538402234	0.998667892627464	0.999204742060747	NA	189	38824	189	133	73	27	6	0	0	0	0	0	0	0	38777	38833	38893	38939	38960	38966	47	47	47	47	47	47
C3_MULT_MYELOMA	40_50	UKBB	I9_HYPERTENSION	-13.1633172549926	2.83824268753962	-13.1796277970281	-13.1733705765094	-13.2091078945764	NA	3784.26828082803	1.0531326650992	4283.32077289978	6370.80162614967	8098.27807184245	0	0.997224618962615	0.00703785710392886	0.997544941063142	0.9983501571508	0.998698570426421	NA	747	33927	746	541	271	109	38	0	1	1	0	0	0	0	33886	34091	34361	34523	34594	34632	41	41	42	42	42	42
C3_MULT_MYELOMA	40_50	UKBB	I9_HYPOTE	-11.9616465631674	-11.9651494307697	-11.9575632184116	-12.0048709272449	-11.8844846503711	NA	5971.95068147561	4973.14199553703	6858.46417381275	10379.8429986246	11730.969585698	0	0.998401861093303	0.998080328533426	0.998608908641717	0.999077201935217	0.999191674215476	NA	112	39145	112	74	38	15	6	0	0	0	0	0	0	0	39098	39136	39172	39195	39204	39210	47	47	47	47	47	47
C3_MULT_MYELOMA	40_50	UKBB	I9_HYPTENS	-13.1634266504796	2.84240670785668	-13.1803515032543	-13.1748621880562	-13.209237395493	NA	3790.59302853537	1.05311716467944	4290.84915822079	6399.03984394286	8098.93107933979	0	0.997229226745529	0.00695395485112466	0.99754911392952	0.998357251718977	0.998698662601038	NA	744	33928	743	539	270	108	38	0	1	1	0	0	0	0	33887	34091	34360	34522	34592	34630	41	41	42	42	42	42
C3_MULT_MYELOMA	40_50	UKBB	I9_HYPTENSESS	-13.1635401221402	2.84133032191539	-13.1808910772634	-13.1747460531401	-13.2091162204551	NA	3792.81158608893	1.05311846806912	4299.54688170092	6398.44269272738	8098.81040523378	0	0.99723082359746	0.00697541187942083	0.997553971777872	0.998357112887432	0.99869865514883	NA	743	33924	742	539	269	108	38	0	1	1	0	0	0	0	33883	34086	34356	34517	34587	34625	41	41	42	42	42	42
C3_MULT_MYELOMA	40_50	UKBB	I9_IHD	-12.0838316040179	-12.0984315447379	-12.0609541203962	-12.0665566576916	-12.1657417440799	NA	3774.39925434426	2962.24993583455	4812.98990213795	7218.17265470001	11019.3677646958	0	0.997445557411394	0.996741286146772	0.998000569457828	0.998666183917232	0.999119109576551	NA	238	38724	238	178	70	30	9	0	0	0	0	0	0	0	38677	38737	38845	38885	38906	38915	47	47	47	47	47	47
C3_MULT_MYELOMA	40_50	UKBB	I9_ISCHHEART	-12.0840834210023	-12.0960266673128	-12.0570089168436	-12.066584364402	-12.1657583092256	NA	3770.94753672756	2959.6993763592	4768.2905384916	7217.98735915573	11019.0212523142	0	0.997443165942385	0.996739126231907	0.997982486399436	0.998666146613666	0.999119080675946	NA	239	38721	239	178	71	30	9	0	0	0	0	0	0	0	38674	38735	38842	38883	38904	38913	47	47	47	47	47	47
C3_MULT_MYELOMA	40_50	UKBB	I9_K_CARDIAC	-14.1890344819537	2.42582511844854	-14.2078473634156	-14.1960455365673	-14.2226533813911	NA	5259.6685562591	1.05293211209716	5825.73006930644	8695.99882777969	11410.7073713247	0	0.997847545393237	0.0212296001899788	0.998054113273173	0.998697469865	0.999005492627318	NA	1066	32862	1065	786	394	160	57	0	1	1	0	0	0	0	32824	33103	33495	33729	33832	33889	38	38	39	39	39	39
C3_MULT_MYELOMA	40_50	UKBB	I9_OTH	-11.9792912495504	-11.966847669382	-11.9556006603353	-11.9955423511751	-11.8961050177566	NA	5475.06962732583	4522.94124980661	6263.12090464368	9876.88483902388	11573.8198182777	0	0.998254253450299	0.997888950722658	0.99847692811076	0.999030964130541	0.999179897647872	NA	123	39181	123	79	41	15	6	0	0	0	0	0	0	0	39133	39177	39215	39241	39250	39256	48	48	48	48	48	48
C3_MULT_MYELOMA	40_50	UKBB	I9_OTHHEART	-13.0561769402591	-13.0342714992021	-13.0411822602963	-13.025174000968	-12.9721865391381	NA	5226.70301361446	4114.65905816188	5902.81527240056	9348.82156844157	12499.6609347663	0	0.998006905855793	0.997472493722986	0.99823722257346	0.99888835381028	0.999171953098927	NA	363	38521	363	253	123	46	16	0	0	0	0	0	0	0	38475	38585	38715	38792	38822	38838	46	46	46	46	46	46
C3_MULT_MYELOMA	40_50	UKBB	I9_OTHPER	-11.9424032561843	-11.9385639586452	-11.9302614651614	-11.9150101652285	-11.8526798814355	NA	5314.79305171796	4381.359685733	5893.99675804621	9103.08478646549	14630.5500762061	0	0.998207145402312	0.997825884027705	0.998384972825728	0.99895565073147	0.999353608087337	NA	118	38558	118	83	45	16	4	0	0	0	0	0	0	0	38511	38546	38584	38613	38625	38629	47	47	47	47	47	47
C3_MULT_MYELOMA	40_50	UKBB	I9_PHLETHROM	-12.0068664637462	-11.9966030143553	-11.9785485739666	-11.9821853533151	-11.9696420976883	NA	5628.56370983917	4401.71029148594	5829.67201001118	9323.6813785621	15235.4251341534	0	0.998297951910446	0.997825415158354	0.998360543744783	0.998974611242244	0.999373145707356	NA	108	37280	108	80	43	16	4	0	0	0	0	0	0	0	37237	37265	37302	37329	37341	37345	43	43	43	43	43	43
C3_MULT_MYELOMA	40_50	UKBB	I9_VARICVE	-11.9965203040168	-11.9991104894156	-11.9983093794856	-11.998504794473	-12.0098732595526	NA	4206.5633232701	3387.93341892688	4312.31480400404	6287.49695485916	9606.15158926135	0	0.997724549799067	0.997174122450596	0.997780019805369	0.998477388381028	0.999002463175226	NA	183	37304	183	145	79	35	10	0	0	0	0	0	0	0	37262	37300	37366	37410	37435	37445	42	42	42	42	42	42
C3_MULT_MYELOMA	40_50	UKBB	I9_VTE	-12.0043282232112	-11.9966779557081	-11.979198644981	-11.9716834200005	-11.956885779305	NA	4869.36609257325	3865.97166827978	5199.16299835079	7692.79557228813	12637.0713150611	0	0.998032996848438	0.997524050980998	0.998161625400882	0.998758316476457	0.999245061383507	NA	153	38664	153	111	58	24	6	0	0	0	0	0	0	0	38619	38661	38714	38748	38766	38772	45	45	45	45	45	45
C3_MULT_MYELOMA	40_50	UKBB	IBD_COMORB	-16.154624283031	-16.1568897840862	-16.1703156010223	-16.1724181717154	-16.1264501140854	NA	7134.07055295661	5676.61341942082	7296.43485570061	9837.75688054974	15267.3966621553	0	0.998193245470476	0.997729048192738	0.998231734421659	0.998688347647254	0.999157220876703	NA	3156	23804	3156	2530	1445	700	216	0	0	0	0	0	0	0	23782	24408	25493	26238	26722	26938	22	22	22	22	22	22
C3_MULT_MYELOMA	40_50	UKBB	ILD_COMORB	2.3232008023313	-15.2257400984098	-15.233000951208	-15.2294988741161	-15.2076557063707	NA	1.07202257281779	5166.10581212536	6982.41508602933	9439.94726715259	14115.8126763385	0	0.0302257590276349	0.997648448211108	0.99825931765977	0.998712770696131	0.999140400087118	NA	2252	29611	2251	1743	962	471	145	0	1	0	0	0	0	0	29586	30094	30875	31366	31692	31837	25	26	26	26	26	26
C3_MULT_MYELOMA	40_50	UKBB	ILD_CVDMETABOCOMORB	-14.0841848345879	-14.0804003685963	-14.0655112061646	-14.0245055982225	-14.0221414780202	NA	5693.04506798346	4623.19346714586	6746.76377322215	9949.48638648246	14536.9510525222	0	0.998026092884577	0.997569966133606	0.998336588254915	0.998875325584706	0.999230371732054	NA	789	27261	789	592	288	123	42	0	0	0	0	0	0	0	27237	27434	27738	27903	27984	28026	24	24	24	24	24	24
C3_MULT_MYELOMA	40_50	UKBB	ILD_DIFF_DG	-15.0921874201784	-15.0871077346269	-15.0893222863829	-15.1004103800311	-15.0677457982587	NA	7726.82993991856	5852.62793163253	7054.70573978383	10162.5148479037	13981.455281161	0	0.998441558081616	0.997943187720633	0.998293404636646	0.998814429297199	0.999140123887707	NA	1555	23192	1555	1248	746	352	107	0	0	0	0	0	0	0	23168	23475	23977	24371	24616	24723	24	24	24	24	24	24
C3_MULT_MYELOMA	40_50	UKBB	ILD_SYST_AUTO_DISEASES	-12.9803649457177	-12.9802627563074	-12.9919719562114	-12.9655425152103	-12.9714755735406	NA	5861.93079231479	4565.16781296014	5636.14007657598	7921.58786091401	12398.1680666728	0	0.9982332059714	0.997731356717234	0.998160782997362	0.998694074753941	0.999165220365853	NA	280	37443	280	218	127	61	14	0	0	0	0	0	0	0	37397	37459	37550	37616	37663	37677	46	46	46	46	46	46
C3_MULT_MYELOMA	40_50	UKBB	J10_ACUTELOWERNAS	-13.1239955248348	2.82081540232532	-13.1308360520866	-13.1343420338327	-13.2230127668608	NA	3719.95553399245	1.05249200204727	3648.18269707617	5171.88695627818	7290.76785054063	0	0.997185070738862	0.00735935704382473	0.99712819515761	0.997973722637578	0.998552905240409	NA	841	36529	840	662	393	176	53	0	1	1	0	0	0	0	36485	36663	36932	37149	37272	37325	44	44	45	45	45	45
C3_MULT_MYELOMA	40_50	UKBB	J10_ACUTEUPPERINFEC	-14.0316530535462	-14.0317307184848	-14.0328302273913	-14.0356904514152	-14.0221052744708	NA	5066.93341809221	3866.03807679685	4799.86646683083	6589.52319006122	9359.75875021934	0	0.997790453495108	0.997104095588611	0.997667317891031	0.998300506437209	0.998804668216138	NA	891	32415	891	727	445	207	65	0	0	0	0	0	0	0	32375	32539	32821	33059	33201	33266	40	40	40	40	40	40
C3_MULT_MYELOMA	40_50	UKBB	J10_ASTHMA	-13.028150818018	-13.0173385584028	-13.0320935346745	-13.0673565783337	-13.0780929423365	NA	17126.418377593	10725.9012381361	12743.6902460522	20834.212990716	16582.0033838655	0	0.999393045343061	0.999031658908822	0.999184058603658	0.999499561544014	0.99937071491785	NA	302	20362	302	240	135	58	26	0	0	0	0	0	0	0	20353	20415	20520	20597	20629	20655	9	9	9	9	9	9
C3_MULT_MYELOMA	40_50	UKBB	J10_ASTHMA_EXMORE	-13.0277285327195	-13.0170051605632	-13.0316388529686	-13.0666125113967	-13.0772167472208	NA	17092.0012654687	10704.392518657	12718.0583175272	20791.8926932724	16548.1255005997	0	0.999391842869033	0.999029738038132	0.999182442683963	0.999498571493592	0.999369468870992	NA	302	20277	302	240	135	58	26	0	0	0	0	0	0	0	20268	20330	20435	20512	20544	20570	9	9	9	9	9	9
C3_MULT_MYELOMA	40_50	UKBB	J10_ASTHMA_INCLAVO	-12.9898912403937	-13.0048795362839	-12.9815814288192	-12.9695711308824	-12.967194204854	NA	7328.46477412901	4930.16722594747	6474.80705814086	9452.98577733653	9025.54982493168	0	0.998585729950348	0.997895328882718	0.998400292647407	0.998905296425624	0.99885366313474	NA	302	33894	302	240	135	58	26	0	0	0	0	0	0	0	33853	33915	34020	34097	34129	34155	41	41	41	41	41	41
C3_MULT_MYELOMA	40_50	UKBB	J10_ASTHMA_MAIN	-13.028150818018	-13.0173385584028	-13.0320935346745	-13.0673565783337	-13.0780929423365	NA	17126.418377593	10725.9012381361	12743.6902460522	20834.212990716	16582.0033838655	0	0.999393045343061	0.999031658908822	0.999184058603658	0.999499561544014	0.99937071491785	NA	302	20362	302	240	135	58	26	0	0	0	0	0	0	0	20353	20415	20520	20597	20629	20655	9	9	9	9	9	9
C3_MULT_MYELOMA	40_50	UKBB	J10_ASTHMA_MAIN_EXMORE	-13.0277285327195	-13.0170051605632	-13.0316388529686	-13.0666125113967	-13.0772167472208	NA	17092.0012654687	10704.392518657	12718.0583175272	20791.8926932724	16548.1255005997	0	0.999391842869033	0.999029738038132	0.999182442683963	0.999498571493592	0.999369468870992	NA	302	20277	302	240	135	58	26	0	0	0	0	0	0	0	20268	20330	20435	20512	20544	20570	9	9	9	9	9	9
C3_MULT_MYELOMA	40_50	UKBB	J10_ASTHMA_OTHER_THAN_NONALLERGIC	3.56527114219455	-13.5314516453715	-13.5165747430132	-13.4937512549507	-13.275432759719	NA	1.06461429573527	3895.66908813352	5111.18368732307	7077.28346332749	7534.69184200583	0	0.000811373840295984	0.997228585283048	0.997889989013925	0.998478731376758	0.998594201650343	NA	790	37533	789	627	363	164	60	0	1	0	0	0	0	0	37486	37648	37912	38111	38215	38275	47	48	48	48	48	48
C3_MULT_MYELOMA	40_50	UKBB	J10_CHRONSINUSITIS	-11.9973882885939	-12.0057191722151	-11.9968123437293	-12.0069896037736	-12.0215393626958	NA	5130.90497138944	3964.47615362917	5200.54856584964	8230.42424083329	11524.5156399753	0	0.99813434039104	0.997583750549559	0.998159412850952	0.998836003108945	0.999167704811662	NA	126	32454	126	92	49	18	6	0	0	0	0	0	0	0	32417	32451	32494	32525	32537	32543	37	37	37	37	37	37
C3_MULT_MYELOMA	40_50	UKBB	J10_COPD	-12.0891209493026	-12.05860017943	-12.0293692408522	-11.9825110687537	-12.0316912595519	NA	6925.42659852374	5516.18160347252	7820.48522045538	12127.1998457261	21019.9841307378	0	0.998607202325631	0.998255792876915	0.998772704769839	0.999211635072615	0.999543296507151	NA	107	32850	107	84	39	17	2	0	0	0	0	0	0	0	32814	32837	32882	32904	32919	32921	36	36	36	36	36	36
C3_MULT_MYELOMA	40_50	UKBB	J10_INFLUPNEU	-12.0260580237149	-12.0385878399283	-12.0450875763034	-12.0350910095292	-11.9527692852027	NA	4303.53188675494	3466.63530703851	4860.55546626801	6931.36703757383	9702.90616719204	0	0.997770344501098	0.997229191070207	0.998022740478796	0.998614615496873	0.999017106061308	NA	195	38531	195	135	69	29	9	0	0	0	0	0	0	0	38484	38544	38610	38650	38670	38679	47	47	47	47	47	47
C3_MULT_MYELOMA	40_50	UKBB	J10_LOWCHRON	-13.0139598361243	-13.0165504190471	-12.9684089891037	-12.9418689197725	-12.9520306817737	NA	6424.81670944498	4866.2806891481	6623.12248635806	9347.19831570649	10459.8091019099	0	0.998383824629225	0.997865784385838	0.998437702651575	0.998895271743362	0.99901200657006	NA	385	33327	385	305	168	71	28	0	0	0	0	0	0	0	33290	33370	33507	33604	33647	33675	37	37	37	37	37	37
C3_MULT_MYELOMA	40_50	UKBB	J10_LOWERINF	-13.1254840867701	2.81246615587653	-13.1322003483885	-13.134697392456	-13.2247387680554	NA	3718.48816217916	1.05273081973033	3624.37513094254	5197.25431820111	7386.21747000268	0	0.997183640527534	0.00754926060184983	0.997109030770136	0.997983558151511	0.998571419093902	NA	848	36542	847	664	398	174	52	0	1	1	0	0	0	0	36498	36681	36947	37171	37293	37345	44	44	45	45	45	45
C3_MULT_MYELOMA	40_50	UKBB	J10_PHARYNGITIS	-12.9908517805798	-12.9890069206327	-12.9955378366283	-13.0092125841919	-13.0000199256664	NA	5518.34685342182	4217.86164308446	5227.72857823149	7322.06760280216	9176.8297572646	0	0.9981216855756	0.997542899085259	0.998016551899233	0.998582388886422	0.998869706424339	NA	294	31949	294	242	153	71	25	0	0	0	0	0	0	0	31908	31960	32049	32131	32177	32202	41	41	41	41	41	41
C3_MULT_MYELOMA	40_50	UKBB	J10_PLEURA	-13.0059538478191	-13.0207283704179	-13.0208904122118	-13.0101175546679	-13.0516707189824	NA	5368.05666196501	4262.34308780164	5661.93484707124	8129.96449526395	10324.8836589645	0	0.998066853560892	0.997562603064841	0.998165086926848	0.998723171853134	0.998991395532395	NA	350	38620	350	257	135	61	22	0	0	0	0	0	0	0	38573	38666	38788	38862	38901	38923	47	47	47	47	47	47
C3_MULT_MYELOMA	40_50	UKBB	J10_PNEUMONAS	-12.018773366487	-12.0305694863603	-12.0500155556521	-12.0447271441475	-11.990102020674	NA	4697.23596170969	3757.26425188467	5273.82532870773	7551.81721541012	11574.745655024	0	0.997958462524896	0.997445218487421	0.998176937535018	0.998727419178888	0.999173483732694	NA	165	38316	165	115	58	24	7	0	0	0	0	0	0	0	38273	38323	38380	38414	38431	38438	43	43	43	43	43	43
C3_MULT_MYELOMA	40_50	UKBB	J10_PNEUMONIA	-12.0285031478873	-12.0403969411824	-12.0531425339705	-12.0487723402346	-11.9670211557491	NA	4442.0661285669	3574.6350235313	5032.83342325677	7191.8206515184	10346.3471519783	0	0.99783944116438	0.997312500829713	0.998089146543292	0.998663269650961	0.999077133296444	NA	185	38549	185	127	64	27	8	0	0	0	0	0	0	0	38502	38560	38623	38660	38679	38687	47	47	47	47	47	47
C3_MULT_MYELOMA	40_50	UKBB	J10_PNEUMOPROBBAC	-12.0280825570296	-12.0396457509582	-12.0544928424823	-12.0495212907504	-11.9670521567133	NA	4448.83699554197	3584.21844555956	5009.34865269645	7173.94166583412	10347.6252564457	0	0.997842804830555	0.997319853813868	0.998079973044104	0.998659854940237	0.999077244895418	NA	185	38554	185	127	64	27	8	0	0	0	0	0	0	0	38507	38565	38628	38665	38684	38692	47	47	47	47	47	47
C3_MULT_MYELOMA	40_50	UKBB	J10_RESPDISOTH	-13.0047794340665	-13.0149107820131	-13.0085820816364	-13.0051326374957	-13.0526964405343	NA	5873.83072669019	4559.24864880296	6121.56834701871	8974.32936460455	10903.5966625639	0	0.998233468968948	0.997722347897724	0.998304464084911	0.998843747483604	0.999044852556305	NA	290	38875	290	220	117	50	20	0	0	0	0	0	0	0	38828	38898	39001	39068	39098	39118	47	47	47	47	47	47
C3_MULT_MYELOMA	40_50	UKBB	J10_RESPIRATORY	-15.091374416634	-15.0852715426975	-15.087081522144	-15.0988023773326	-15.0669698213354	NA	7756.4052359065	5879.82342375651	7095.60652275178	10187.271006127	14001.4430052797	0	0.998447584069566	0.997952950082414	0.998303493816192	0.998817436300103	0.999141395620879	NA	1544	23267	1544	1241	740	351	107	0	0	0	0	0	0	0	23243	23546	24047	24436	24680	24787	24	24	24	24	24	24
C3_MULT_MYELOMA	40_50	UKBB	J10_RESPOTHER	-13.0047794340665	-13.0149107820131	-13.0085820816364	-13.0051326374957	-13.0526964405343	NA	5873.83072669019	4559.24864880296	6121.56834701871	8974.32936460455	10903.5966625639	0	0.998233468968948	0.997722347897724	0.998304464084911	0.998843747483604	0.999044852556305	NA	290	38875	290	220	117	50	20	0	0	0	0	0	0	0	38828	38898	39001	39068	39098	39118	47	47	47	47	47	47
C3_MULT_MYELOMA	40_50	UKBB	J10_SEPTDEV	-12.0402804533146	-12.0571905280782	-12.060197496987	-12.0663495861948	-12.0547659282786	NA	5425.24667641433	4008.24588784458	4839.33182928203	6829.62665498858	10981.1334182032	0	0.998229251761555	0.997599889844622	0.998011577680133	0.998590325720898	0.999124105926035	NA	122	32352	122	95	56	25	7	0	0	0	0	0	0	0	32316	32343	32382	32413	32431	32438	36	36	36	36	36	36
C3_MULT_MYELOMA	40_50	UKBB	J10_SINUSITIS	-13.0071627435416	-13.0080015614461	-13.0103001904353	-13.0101488242988	-13.0035887235188	NA	5454.18304242328	3907.64106058295	5016.7120860798	6428.00957767671	8199.43718967568	0	0.998097202749728	0.997343956549933	0.997930775009803	0.998385100447053	0.998734625549497	NA	326	31905	326	277	174	89	34	0	0	0	0	0	0	0	31867	31916	32019	32104	32159	32193	38	38	38	38	38	38
C3_MULT_MYELOMA	40_50	UKBB	J10_TONSILLITIS	-13.0056583820625	-13.0060610409956	-13.0074195477401	-13.0076977078935	-13.0029547168505	NA	7287.99033450775	5129.60983177187	6148.69673442049	7800.29059294233	10956.731942665	0	0.998576149522414	0.997976975925456	0.998312095726896	0.998669455164677	0.999053106854089	NA	193	31804	193	163	116	61	19	0	0	0	0	0	0	0	31766	31796	31843	31898	31940	31959	38	38	38	38	38	38
C3_MULT_MYELOMA	40_50	UKBB	J10_UPPERDIS	3.6000651419692	-13.6891248268992	-13.6786260495309	-13.6677059721484	-13.4344829735442	NA	1.05788730071656	4264.6923851418	5349.87096610462	7110.70019501004	8995.37518301567	0	0.000666330670513906	0.997438895561997	0.997959959648416	0.998466361319895	0.998808369596152	NA	586	33051	585	468	284	136	42	0	1	0	0	0	0	0	33013	33130	33314	33462	33556	33598	38	39	39	39	39	39
C3_MULT_MYELOMA	40_50	UKBB	J10_UPPERINFEC	-14.0323165233955	-14.0306045345164	-14.0342950445772	-14.047147609811	-14.0263670924601	NA	4676.273714062	3447.60435671894	4200.03467424992	5856.28401604913	7891.97467371946	0	0.997605753514802	0.996752883835604	0.997333896653624	0.99808615985445	0.998581924509638	NA	1117	32635	1117	932	589	272	87	0	0	0	0	0	0	0	32592	32777	33120	33437	33622	33709	43	43	43	43	43	43
C3_MULT_MYELOMA	40_50	UKBB	J10_VASOALLERRHIN	-13.0091748410467	-13.007714957468	-13.0042865118707	-13.0195201628526	-13.0323497001926	NA	6118.4028969264	4433.67545291667	5378.29700432208	6854.0502471685	10077.5365255234	0	0.998303509574585	0.997659134017098	0.998070781640811	0.998484389885501	0.998968169681936	NA	261	32572	261	218	137	70	23	0	0	0	0	0	0	0	32536	32579	32660	32727	32774	32797	36	36	36	36	36	36
C3_MULT_MYELOMA	40_50	UKBB	J10_VOCALLARYNX	-13.0209323518507	-13.0352518522586	-13.0426902898926	-13.0428383368174	-13.0439221350165	NA	6631.62157686013	5112.95758777837	5936.48978681798	8040.84166517329	13168.0873324858	0	0.998433385546051	0.997965831956613	0.998247019161943	0.998705772951664	0.999209639022052	NA	223	32561	223	167	103	49	13	0	0	0	0	0	0	0	32524	32580	32644	32698	32734	32747	37	37	37	37	37	37
C3_MULT_MYELOMA	40_50	UKBB	JOINTPAIN	-12.0214186214736	-11.9805018786626	-11.9939849639512	-11.9778115820579	-11.8776095358083	NA	5359.55823044	4142.24122234246	6436.13225399403	7833.244269766	9034.15857836576	0	0.998210356924583	0.997692301428322	0.998513111678162	0.998779955420747	0.998950986032023	NA	190	31984	190	151	83	46	16	0	0	0	0	0	0	0	31955	31994	32062	32099	32129	32145	29	29	29	29	29	29
C3_MULT_MYELOMA	40_50	UKBB	K11_APPENDIX	-12.0196849509054	-12.0156136892228	-12.0335379158468	-12.0529175362775	-11.9810818176642	NA	5531.5738648906	4235.55737572554	5320.97941220689	7376.76193211565	13810.4018902628	0	0.998266259524801	0.997736529353324	0.998195564164655	0.998696334160651	0.999307802982066	NA	116	38618	116	96	53	27	6	0	0	0	0	0	0	0	38569	38589	38632	38658	38679	38685	49	49	49	49	49	49
C3_MULT_MYELOMA	40_50	UKBB	K11_CARIES	-12.0116537790892	-12.0564786211858	-12.0305144250775	-11.9765801286113	-12.0865848246616	NA	5514.06289494778	4394.90057814269	5393.91764641662	7636.36848634924	12775.8580423675	0	0.998261915813637	0.997811175494695	0.998220411509964	0.998748629734751	0.999245162402876	NA	151	36849	151	120	72	34	9	0	0	0	0	0	0	0	36820	36851	36899	36937	36962	36971	29	29	29	29	29	29
C3_MULT_MYELOMA	40_50	UKBB	K11_CARIES_1	-12.0111861221554	-12.041993989999	-12.0188468088233	-11.9941141564846	-12.0429945661631	NA	4920.47551554012	3787.60472424557	4697.13867131908	6642.33039079852	9735.94441044909	0	0.998052316200776	0.997463276767543	0.997958407763928	0.998559253644077	0.999013047263348	NA	151	39067	151	120	72	34	9	0	0	0	0	0	0	0	39019	39050	39098	39136	39161	39170	48	48	48	48	48	48
C3_MULT_MYELOMA	40_50	UKBB	K11_CARIES_INCLAVO	-12.0111861221554	-12.041993989999	-12.0188468088233	-11.9941141564846	-12.0429945661631	NA	4920.47551554012	3787.60472424557	4697.13867131908	6642.33039079852	9735.94441044909	0	0.998052316200776	0.997463276767543	0.997958407763928	0.998559253644077	0.999013047263348	NA	151	39067	151	120	72	34	9	0	0	0	0	0	0	0	39019	39050	39098	39136	39161	39170	48	48	48	48	48	48
C3_MULT_MYELOMA	40_50	UKBB	K11_CHOLELITH	-12.9878407432726	-12.9888383402251	-12.9845967339281	-12.9835594573308	-12.9724842928858	NA	5229.82996722983	3968.40810259278	5137.84304411808	7362.77148248884	10710.6105131754	0	0.998018523160346	0.997388480518517	0.997983551045663	0.998593005868648	0.999033617888618	NA	356	37878	356	283	163	72	22	0	0	0	0	0	0	0	37837	37910	38030	38121	38171	38193	41	41	41	41	41	41
C3_MULT_MYELOMA	40_50	UKBB	K11_CONSTIPATION	4.40701052678574	-12.4470046431184	-12.4438270602166	-12.4375801887573	-12.4371914124466	NA	1.06012170727258	3763.96307693105	4929.4843874898	6775.29085008204	8901.86252848619	0	3.22341430614591e-05	0.997361489863358	0.997985848790022	0.99853530308111	0.998885240055377	NA	318	38840	317	222	126	57	21	0	1	0	0	0	0	0	38797	38892	38988	39057	39093	39114	43	44	44	44	44	44
C3_MULT_MYELOMA	40_50	UKBB	K11_DIAHER	-13.0081760285873	-13.013251310371	-13.0115081219163	-13.0011990301436	-12.9990903786479	NA	4561.57937334664	3833.84229920735	5037.08053677334	6791.22029666248	10740.4366622769	0	0.997724689652255	0.997291737229059	0.997938950981243	0.998472520520831	0.999034325017537	NA	410	36163	410	303	161	77	19	0	0	0	0	0	0	0	36119	36226	36368	36452	36510	36529	44	44	44	44	44	44
C3_MULT_MYELOMA	40_50	UKBB	K11_DISLIVOTH	-12.022895292947	-12.0237560447515	-12.0350716491913	-12.0387387932338	-12.0529796208605	NA	4529.61098279853	3764.21686114846	4851.58181593604	7176.73623580535	8628.5664251195	0	0.997882186505024	0.997451381429156	0.998020730480715	0.998661575541551	0.998885459907259	NA	191	38921	191	138	73	29	11	0	0	0	0	0	0	0	38876	38929	38994	39038	39056	39067	45	45	45	45	45	45
C3_MULT_MYELOMA	40_50	UKBB	K11_DIVERTIC	-12.0106241745992	-12.0094921328445	-12.0420965682665	-11.9940270714094	-11.9685404564349	NA	5688.96273734922	5200.42488224751	7881.79112920401	10537.6750076816	20227.2167186331	0	0.998315495298888	0.998157423661357	0.998780962469575	0.999091844553106	0.999527887933316	NA	275	31547	275	194	98	43	13	0	0	0	0	0	0	0	31526	31607	31703	31758	31788	31801	21	21	21	21	21	21
C3_MULT_MYELOMA	40_50	UKBB	K11_ENERCOLNONINF	-12.9985446951302	-12.9956156795943	-13.0004685620506	-12.9970507987307	-12.9514965189525	NA	5070.99551343358	4028.01392751618	4885.11354376132	6784.62050582194	9956.08800073697	0	0.997954775006192	0.99742578270411	0.99787663872863	0.998471522494631	0.998962062589598	NA	402	38020	402	323	193	97	27	0	0	0	0	0	0	0	37973	38052	38182	38278	38348	38375	47	47	47	47	47	47
C3_MULT_MYELOMA	40_50	UKBB	K11_FISSANAL	-12.0072643115156	-12.0033595280612	-12.0062071073673	-11.9655962211482	-11.9816004815215	NA	8220.67944483229	6599.5012794855	9188.40847166137	14428.3876568542	23676.7025063787	0	0.998834596645027	0.998548785800757	0.998957429397233	0.999338306980769	0.999596230360739	NA	146	29572	146	106	61	30	9	0	0	0	0	0	0	0	29551	29591	29636	29667	29688	29697	21	21	21	21	21	21
C3_MULT_MYELOMA	40_50	UKBB	K11_FISTULA	-11.9951858068755	-12.0053776431881	-12.0221411290029	-11.9918134444174	-11.9653735041505	NA	4845.98242109211	3961.11132878007	5072.42818122539	6764.94782905674	9908.05828905675	0	0.998025010626491	0.997581766830554	0.998108938860959	0.998585639086328	0.999036442440675	NA	153	38885	153	109	62	31	9	0	0	0	0	0	0	0	38836	38880	38927	38958	38980	38989	49	49	49	49	49	49
C3_MULT_MYELOMA	40_50	UKBB	K11_FUNCDYSP	-12.9428690959707	-12.9637130187644	-12.9702057355305	-12.9901266916592	-13.0746873865256	NA	6429.56120446568	4765.60818033309	6228.19977631843	9097.22793270499	13172.8937841307	0	0.998393839311706	0.997829545921486	0.998338409203551	0.998860683926505	0.999208063948504	NA	276	31841	276	223	138	61	18	0	0	0	0	0	0	0	31805	31858	31943	32020	32063	32081	36	36	36	36	36	36
C3_MULT_MYELOMA	40_50	UKBB	K11_GALLBILPANC	-12.9839428999978	-12.9852319029991	-12.9777817990808	-12.9775161556887	-12.9586483985821	NA	4833.92627358795	3687.7402478909	4749.66894336929	6914.19796266862	10370.8886053073	0	0.997856881852333	0.997190503140837	0.997819898824518	0.9985024215745	0.999003026337561	NA	423	38143	423	332	189	82	23	0	0	0	0	0	0	0	38099	38190	38333	38440	38499	38522	44	44	44	44	44	44
C3_MULT_MYELOMA	40_50	UKBB	K11_GASTRODUOULC	-11.999731641906	-11.9946818391503	-11.9730175240308	-11.9776271325092	-12.1137921539178	NA	5586.06325743854	4575.99286024115	6139.66339217085	11311.394564248	18166.1538733018	0	0.998286021334527	0.997908571804159	0.998444038514248	0.999155120801078	0.999467944228399	NA	131	31837	131	94	49	17	3	0	0	0	0	0	0	0	31801	31838	31883	31915	31929	31932	36	36	36	36	36	36
C3_MULT_MYELOMA	40_50	UKBB	K11_GIBLEEDING	-13.0251797622716	-13.0261225662968	-13.0313679699335	-13.0387508392713	-13.0256512160726	NA	5622.12946024838	4605.28299759828	6877.13485750199	9734.41776465481	11682.8446927996	0	0.998151486796847	0.997743172736716	0.998488102777886	0.998931275077	0.999110408113797	NA	325	38405	325	244	116	51	18	0	0	0	0	0	0	0	38359	38440	38568	38633	38666	38684	46	46	46	46	46	46
C3_MULT_MYELOMA	40_50	UKBB	K11_GIDISEASES	2.81840919346064	-15.1453871634139	-15.1544212569014	-15.1606224283497	-15.1793615654861	NA	0.81888665303373	4417.23690624664	5774.30397370388	7977.54790886474	11118.5929846675	0	0.000577948332748163	0.997264297305196	0.997905987470822	0.998483692053653	0.998910709791214	NA	2915	26370	2913	2280	1310	628	198	0	2	0	0	0	0	0	26348	26981	27951	28633	29063	29261	22	24	24	24	24	24
C3_MULT_MYELOMA	40_50	UKBB	K11_HERING	-13.1653505961163	-13.1701886628992	-13.1578111027745	-13.1539186912157	-13.1698285648784	NA	6042.84793813348	4588.00067238391	5963.0349923812	7811.12091614824	9468.04358358417	0	0.998261676981497	0.997709617649242	0.998239419049702	0.998656363947003	0.99889016147855	NA	249	35249	249	200	119	60	24	0	0	0	0	0	0	0	35203	35252	35333	35392	35428	35452	46	46	46	46	46	46
C3_MULT_MYELOMA	40_50	UKBB	K11_HERNIA	-14.071533987833	-14.0842422256155	-14.0822537405052	-14.0685213469099	-14.0774819388226	NA	5512.89892531932	4390.94295080263	5752.85905422709	7740.25514168664	10739.665748345	0	0.997963422207368	0.997440736470794	0.9980468839035	0.998549782973552	0.998954138560671	NA	822	36863	822	637	355	169	54	0	0	0	0	0	0	0	36817	37002	37284	37470	37585	37639	46	46	46	46	46	46
C3_MULT_MYELOMA	40_50	UKBB	K11_IBS	-12.973036980794	-12.9691754381168	-12.9822655033939	-12.9654100386666	-12.9316851932635	NA	7956.89582056331	6258.45939889101	8465.50267248505	12619.8221177688	20986.4775363146	0	0.99869911815346	0.998346574327201	0.998776405188201	0.999180265888226	0.999508350494261	NA	371	29899	371	312	197	91	31	0	0	0	0	0	0	0	29878	29937	30052	30158	30218	30249	21	21	21	21	21	21
C3_MULT_MYELOMA	40_50	UKBB	K11_INTESTOTH	3.65736415191163	-13.6849535214522	-13.660808122725	-13.6533931326738	-13.407631539599	NA	0.806092006572123	3254.96445137818	4201.18929776811	5753.17796774134	7129.06554601448	0	5.70182760449802e-06	0.99664543772287	0.997405561161594	0.998106468908405	0.998499419618608	NA	1464	34225	1462	1100	621	289	91	0	2	0	0	0	0	0	34191	34553	35032	35364	35562	35653	34	36	36	36	36	36
C3_MULT_MYELOMA	40_50	UKBB	K11_LIVER	-12.03362895684	-12.0369352392341	-12.0499632281635	-12.0578699174871	-12.0739147728719	NA	4092.45288715894	3325.23902936331	4406.09514171992	6779.55708865137	8001.81223209309	0	0.997653868429563	0.997111767386483	0.99781791647167	0.99858091272847	0.998796074407806	NA	215	39040	215	154	81	30	13	0	0	0	0	0	0	0	38994	39055	39128	39179	39196	39209	46	46	46	46	46	46
C3_MULT_MYELOMA	40_50	UKBB	K11_OESITIS	-12.016942137861	-12.0457241226102	-12.0606522187234	-12.0115962459636	-12.0288640262484	NA	4532.29558769027	3817.43147609975	5229.61966468058	7327.67700510483	9329.44913828448	0	0.997884488957005	0.997482317256539	0.998159904489174	0.998692100798576	0.99897125306231	NA	176	31920	176	135	72	33	12	0	0	0	0	0	0	0	31885	31926	31989	32028	32049	32061	35	35	35	35	35	35
C3_MULT_MYELOMA	40_50	UKBB	K11_OESITIS_ADVERSE	-12.0103443637366	-12.0209018383513	-12.0282196193117	-12.0142463482649	-12.0135187682672	NA	4390.38274762962	3553.87811317385	4798.46149030105	6661.54518847559	8286.67641903788	0	0.997817307297258	0.997301181022777	0.997999958799904	0.998560998056301	0.998843275964484	NA	176	38904	176	135	72	33	12	0	0	0	0	0	0	0	38856	38897	38960	38999	39020	39032	48	48	48	48	48	48
C3_MULT_MYELOMA	40_50	UKBB	K11_OESSTODUO	-14.0205737736783	-14.0322744436931	-14.0306540572667	-14.0174731495472	-14.0236906939822	NA	4391.04709825534	3505.53202179328	4543.96321410437	6399.9124818319	9092.91520508128	0	0.997452366123903	0.996806160901554	0.997536330306003	0.99825242665475	0.99876945054451	NA	1254	34620	1254	952	535	241	76	0	0	0	0	0	0	0	34581	34883	35300	35594	35759	35835	39	39	39	39	39	39
C3_MULT_MYELOMA	40_50	UKBB	K11_ORAL	-12.9986283393494	-13.0182386629006	-13.0038651124529	-12.9997881762821	-13.0556052169167	NA	4079.50310694615	3174.61473912211	3952.39739638788	5351.41578381356	7580.16167704136	0	0.997457683683004	0.996728099823068	0.997374868100459	0.998061761504398	0.998625773284509	NA	574	37549	574	458	276	133	39	0	0	0	0	0	0	0	37502	37618	37800	37943	38037	38076	47	47	47	47	47	47
C3_MULT_MYELOMA	40_50	UKBB	K11_OTHANRECT	4.34751713278128	-12.5373530405791	-12.5342038105259	-12.5323933450853	-12.530412767837	NA	1.12040213307613	3870.48444909031	5137.47143669049	6885.62956996934	11385.081545146	0	0.000104319764360021	0.997415480397207	0.998053354085943	0.998547787455377	0.999121848988971	NA	506	30586	505	376	215	104	42	0	1	0	0	0	0	0	30563	30692	30853	30964	31026	31068	23	24	24	24	24	24
C3_MULT_MYELOMA	40_50	UKBB	K11_OTHDIG	-13.0124103012291	-13.0091226786404	-13.0160373041213	-13.0301242990855	-12.9994673365769	NA	4655.80906158737	3802.55667128863	5368.36567715473	7557.37383516139	10570.2621366033	0	0.997770014271606	0.997270321316887	0.998065466166576	0.998624319759835	0.999018749815478	NA	414	38579	414	311	152	66	19	0	0	0	0	0	0	0	38531	38634	38793	38879	38926	38945	48	48	48	48	48	48
C3_MULT_MYELOMA	40_50	UKBB	K11_OTHDISDIG	-13.0243080921046	-13.0225534219024	-13.0285028959721	-13.0363589969843	-13.0231047998535	NA	5568.07497294435	4416.70586803847	6489.78822060189	9069.68852122528	10918.5870593053	0	0.998133666497677	0.997647459538161	0.99839821670982	0.99885315730889	0.999048326332582	NA	330	38418	330	248	119	52	18	0	0	0	0	0	0	0	38371	38453	38582	38649	38683	38701	47	47	47	47	47	47
C3_MULT_MYELOMA	40_50	UKBB	K11_OTHDISSTOMDUOD	-11.9838796580043	-11.966672889353	-11.9214958236397	-11.9812104781149	-11.9745183478929	NA	4984.53714707133	3932.71652426633	5978.79810846587	8071.80477258805	9719.20987491812	0	0.998081718911104	0.997572159409509	0.998409049614369	0.998815677581507	0.999016969381394	NA	142	32060	142	102	52	21	12	0	0	0	0	0	0	0	32023	32063	32113	32144	32153	32165	37	37	37	37	37	37
C3_MULT_MYELOMA	40_50	UKBB	K11_OTHENTERCOL	-13.0036245376573	-13.0042557217972	-13.0042898919362	-13.0070391911331	-12.9831547268507	NA	5243.14490155313	4110.76761302091	5052.79441104018	6926.00607454399	10345.9892759202	0	0.998021153179741	0.997475926995677	0.99794650052423	0.998501573700591	0.998998737026306	NA	376	37946	376	306	181	91	25	0	0	0	0	0	0	0	37900	37970	38095	38185	38251	38276	46	46	46	46	46	46
C3_MULT_MYELOMA	40_50	UKBB	K11_OTHFUNC	4.19904941955758	-12.5642921310626	-12.5541479460758	-12.5579659041203	-12.5263204283581	NA	1.07866573181078	3524.63296502961	4712.7501856964	6851.60673391029	8815.06173495894	0	9.9086472516117e-05	0.997155779459289	0.997874542766174	0.998537598275976	0.998866195766935	NA	397	30377	396	290	157	68	24	0	1	0	0	0	0	0	30345	30451	30584	30673	30717	30741	32	33	33	33	33	33
C3_MULT_MYELOMA	40_50	UKBB	K11_OTHGASTR	-13.008358345056	-13.0212105436274	-13.0399398841307	-12.991204638872	-12.9864096358763	NA	4275.62384999956	3585.17239226664	4703.2160170582	6462.5070035762	10273.7518593252	0	0.997572482370613	0.997102119820856	0.99778782149496	0.998396059823134	0.998991444106173	NA	470	33002	470	356	189	87	21	0	0	0	0	0	0	0	32963	33077	33244	33346	33412	33433	39	39	39	39	39	39
C3_MULT_MYELOMA	40_50	UKBB	K11_OTHINT	-11.9910262311759	-12.0031562473874	-11.9901338488571	-12.011336362375	-12.0456888796873	NA	5712.01434396112	4996.26507986428	7475.44745609094	11500.7822329074	19568.030862641	0	0.99832503087444	0.998083143371104	0.998720245358657	0.999166695108052	0.999508838235089	NA	273	30860	273	197	103	41	12	0	0	0	0	0	0	0	30838	30914	31008	31070	31099	31111	22	22	22	22	22	22
C3_MULT_MYELOMA	40_50	UKBB	K11_OTHPERITON	-11.9142914190506	-11.9258001370767	-11.9206298589894	-11.8726580306394	-11.8357689843173	NA	5595.63506603449	4756.63282811293	6482.11042668278	8954.35218563545	15628.408051502	0	0.998301136174684	0.997999550905138	0.998532687576674	0.99894207782246	0.999395742905868	NA	107	39049	107	77	39	18	4	0	0	0	0	0	0	0	39001	39031	39069	39090	39104	39108	48	48	48	48	48	48
C3_MULT_MYELOMA	40_50	UKBB	K11_PERITON	-11.9280282688368	-11.9312672348903	-11.9413459726623	-11.9379232034392	-11.8359388942315	NA	5459.97117786367	4713.2092464195	6238.57696248929	8001.30362857825	15636.6999854552	0	0.998256917167475	0.997980194968587	0.998472759120224	0.998809558851865	0.999396054665415	NA	111	39086	111	82	41	22	4	0	0	0	0	0	0	0	39038	39067	39108	39127	39145	39149	48	48	48	48	48	48
C3_MULT_MYELOMA	40_50	UKBB	K11_PULPITIS_1	-11.9784433945398	-12.0054781502473	-12.0135470472141	-12.0154580179533	-12.0717497579745	NA	5041.75824287299	3920.2289597366	5002.99721303913	6476.40844357704	8992.79271167853	0	0.998104350586603	0.997556527747053	0.998084065593175	0.998519713043534	0.998928935629917	NA	145	38945	145	113	69	33	11	0	0	0	0	0	0	0	38897	38929	38973	39009	39031	39042	48	48	48	48	48	48
C3_MULT_MYELOMA	40_50	UKBB	K11_PULPITIS_2	-12.9991107603944	-13.0236883380383	-13.0192037661211	-13.0097817958451	-13.055074092137	NA	6033.66575497325	4666.30291739308	5811.745525357	7943.90785405826	11703.9305823043	0	0.998281014862685	0.997773100773229	0.998212617371935	0.998693300629251	0.999110004982945	NA	273	38611	273	215	131	62	17	0	0	0	0	0	0	0	38563	38621	38705	38774	38819	38836	48	48	48	48	48	48
C3_MULT_MYELOMA	40_50	UKBB	K11_PULPITIS_2_ONLYAVO	-12.0111861221554	-12.041993989999	-12.0188468088233	-11.9941141564846	-12.0429945661631	NA	4920.47551554012	3787.60472424557	4697.13867131908	6642.33039079852	9735.94441044909	0	0.998052316200776	0.997463276767543	0.997958407763928	0.998559253644077	0.999013047263348	NA	151	39067	151	120	72	34	9	0	0	0	0	0	0	0	39019	39050	39098	39136	39161	39170	48	48	48	48	48	48
C3_MULT_MYELOMA	40_50	UKBB	K11_PULPITIS_4	-11.9784433945398	-12.0054781502473	-12.0135470472141	-12.0154580179533	-12.0717497579745	NA	5041.75824287299	3920.2289597366	5002.99721303913	6476.40844357704	8992.79271167853	0	0.998104350586603	0.997556527747053	0.998084065593175	0.998519713043534	0.998928935629917	NA	145	38945	145	113	69	33	11	0	0	0	0	0	0	0	38897	38929	38973	39009	39031	39042	48	48	48	48	48	48
C3_MULT_MYELOMA	40_50	UKBB	K11_PULP_PERIAPICAL	-11.9452341044032	-12.0021553804294	-12.0155067062224	-12.0303466734535	-12.108291056008	NA	6206.57339625368	5157.50042280722	5828.33734060766	7873.0715990341	11792.132999651	0	0.998464384230293	0.998143223452083	0.998355108851807	0.998780803144525	0.999180723555788	NA	145	36753	145	113	69	33	11	0	0	0	0	0	0	0	36724	36756	36800	36836	36858	36869	29	29	29	29	29	29
C3_MULT_MYELOMA	40_50	UKBB	K11_PULP_PERIAPICAL_INCLAVO	-11.9784433945398	-12.0054781502473	-12.0135470472141	-12.0154580179533	-12.0717497579745	NA	5041.75824287299	3920.2289597366	5002.99721303913	6476.40844357704	8992.79271167853	0	0.998104350586603	0.997556527747053	0.998084065593175	0.998519713043534	0.998928935629917	NA	145	38945	145	113	69	33	11	0	0	0	0	0	0	0	38897	38929	38973	39009	39031	39042	48	48	48	48	48	48
C3_MULT_MYELOMA	40_50	UKBB	K11_REFLUX	-14.0227590269812	-14.0312499278293	-14.0298329077358	-14.0253829827848	-14.019896014762	NA	6045.21040535593	5182.21283747276	6986.21019477803	9523.25998299212	12480.6855030175	0	0.9981491904924	0.997839667269846	0.998397674958041	0.998824915783472	0.999103714598133	NA	660	33481	660	485	270	129	45	0	0	0	0	0	0	0	33445	33620	33835	33976	34060	34105	36	36	36	36	36	36
C3_MULT_MYELOMA	40_50	UKBB	K11_UMBHER	-12.0589018540865	-12.0733402976225	-12.0921618230446	-12.0449664841855	-12.0152334795212	NA	4736.17976481392	3611.02723671868	5133.50948766864	6795.78708403402	9289.44703210727	0	0.997968489016115	0.997332306504051	0.998120556643302	0.998585816824092	0.998967993834124	NA	143	35008	143	115	58	28	10	0	0	0	0	0	0	0	34964	34992	35049	35079	35097	35107	44	44	44	44	44	44
C3_MULT_MYELOMA	40_50	UKBB	KNEE_ARTHROSIS	-13.0253639352922	-13.024738488795	-13.0251675355496	-13.0322762843394	-13.0068030634353	NA	4726.72350597897	3714.09689242028	5508.27131168381	7936.86483080661	12355.3861290978	0	0.997801283782248	0.997201953328285	0.998113279138727	0.998689879746155	0.999160048474047	NA	381	35813	381	295	135	57	18	0	0	0	0	0	0	0	35774	35860	36020	36098	36137	36155	39	39	39	39	39	39
C3_MULT_MYELOMA	40_50	UKBB	KRA_PSY_ANXIETY	-12.9705214503393	-12.9623749394186	-12.9675396271604	-12.9704513896944	-12.9224252917644	NA	4572.07592848832	3796.01639949141	4989.99027127084	7212.45921699347	11645.0036396094	0	0.99773648445668	0.997275444137341	0.997926531425505	0.998565133330947	0.999114590099635	NA	439	38542	439	320	169	74	17	0	0	0	0	0	0	0	38495	38614	38765	38860	38917	38934	47	47	47	47	47	47
C3_MULT_MYELOMA	40_50	UKBB	KRA_PSY_ANXIETY_EXMORE	-12.9586436292578	-12.9503085221173	-12.9594079592123	-12.9611663900125	-12.9018350885784	NA	5336.4421679357	4287.48649542046	5655.22446621554	8254.95248450511	12737.9504484279	0	0.998062474736216	0.99759000161825	0.99817158407422	0.998747235635462	0.999191850109266	NA	439	32159	439	320	169	74	17	0	0	0	0	0	0	0	32121	32240	32391	32486	32543	32560	38	38	38	38	38	38
C3_MULT_MYELOMA	40_50	UKBB	KRA_PSY_ANYMENTAL	-14.0403799554997	-14.0412258911014	-14.0443127774519	-14.049635106597	-14.0181139374657	NA	4572.41916129322	3694.48544534768	4971.80997712114	6967.59064978653	10998.5829693752	0	0.997549965479047	0.996967574903702	0.997746147684399	0.998391125440151	0.99898306593811	NA	1348	33506	1348	1043	573	266	76	0	0	0	0	0	0	0	33467	33772	34242	34549	34739	34815	39	39	39	39	39	39
C3_MULT_MYELOMA	40_50	UKBB	KRA_PSY_MOOD	-12.9915028636911	-12.9987026980122	-13.0094195296283	-13.0137390056529	-12.9925525082617	NA	4169.20275908042	3381.09023998902	4388.78380791573	5870.52455722716	9447.52553849734	0	0.99751374462202	0.996932516464211	0.99763488013059	0.998231256368087	0.998902722861995	NA	594	35122	594	472	275	139	40	0	0	0	0	0	0	0	35081	35203	35400	35536	35635	35675	41	41	41	41	41	41
C3_MULT_MYELOMA	40_50	UKBB	KRA_PSY_MOOD_EXMORE	-14.0063999522226	-14.0107287771316	-14.0173670514937	-14.0197984278076	-14.0046375600067	NA	6560.49739502601	5319.98259447327	6905.28745756874	9235.77048609664	14851.0506898111	0	0.998296549619387	0.997898690257769	0.998380337800403	0.998788820442006	0.999247589772196	NA	594	31867	594	472	275	139	40	0	0	0	0	0	0	0	31832	31954	32151	32287	32386	32426	35	35	35	35	35	35
C3_MULT_MYELOMA	40_50	UKBB	KRA_PSY_SUBSTANCE	-14.0554585234584	-14.0632591730612	-14.0568860147635	-14.0654269894123	-14.0322314747833	NA	5621.77893719439	4508.84397817151	6090.35872696636	9001.50263813122	14405.7037916254	0	0.998005147162032	0.99751137115642	0.998158439778509	0.998753254548684	0.999222800965592	NA	802	38209	802	606	311	129	30	0	0	0	0	0	0	0	38164	38360	38655	38837	38936	38966	45	45	45	45	45	45
C3_MULT_MYELOMA	40_50	UKBB	KRA_PSY_SUBSTANCE_EXMORE	-14.0323456627986	-14.0324374014037	-14.0327099653686	-14.0337238890018	-14.0226977618901	NA	5994.58842552184	4720.69851865719	6338.68797864027	9307.81186799959	15935.3575168689	0	0.998132285165134	0.997628264414579	0.998233629180096	0.998797001106383	0.999297882548967	NA	802	32226	802	606	311	129	30	0	0	0	0	0	0	0	32192	32388	32683	32865	32964	32994	34	34	34	34	34	34
C3_MULT_MYELOMA	40_50	UKBB	L12_ATOPIC	-11.9663270334667	-11.9980644170976	-12.0147608887541	-12.0122712311852	-12.0592541434556	NA	5410.47134016674	3824.51998598042	4771.8528219566	5836.25782669902	8462.63473679619	0	0.998235321988553	0.997496926492594	0.997991056630681	0.998357783485042	0.998863014919264	NA	148	36567	148	122	79	43	13	0	0	0	0	0	0	0	36528	36554	36597	36633	36663	36676	39	39	39	39	39	39
C3_MULT_MYELOMA	40_50	UKBB	L12_CELLULITIS	-13.0262366995838	-13.0235065742505	-13.0182724527296	-13.0178819699908	-13.0360356201713	NA	4588.61557294473	3548.36555555355	4433.67343003904	6194.98559116777	10703.4460094348	0	0.997734955342662	0.997071544255966	0.997657233028766	0.998323360201374	0.999028233619827	NA	486	36715	486	373	213	97	22	0	0	0	0	0	0	0	36671	36784	36944	37060	37135	37157	44	44	44	44	44	44
C3_MULT_MYELOMA	40_50	UKBB	L12_DERMATITISECZEMA	-12.9984900993552	-13.0089134522754	-13.0202520802472	-13.0338967042897	-13.0495760899376	NA	4935.06708726593	3626.79454202193	4576.0858967743	6045.30969904385	8661.59857066416	0	0.997898451553155	0.997138081901469	0.997729796964079	0.998279734635914	0.998797906499213	NA	466	37088	466	378	232	113	34	0	0	0	0	0	0	0	37045	37133	37279	37398	37477	37511	43	43	43	43	43	43
C3_MULT_MYELOMA	40_50	UKBB	L12_DISORDSKINAPPENDIX	-12.9971362776104	-13.0044613726656	-13.0160086507933	-13.0052950671857	-12.987473403059	NA	4597.38065617031	3431.59698976123	4131.84692245254	5690.45253133376	7698.82516400757	0	0.997744324141851	0.996976324974555	0.997486534384207	0.998176469261071	0.998654015466451	NA	525	36555	525	424	273	126	38	0	0	0	0	0	0	0	36510	36611	36762	36909	36997	37035	45	45	45	45	45	45
C3_MULT_MYELOMA	40_50	UKBB	L12_FOLLICULARCYST	-12.0193374501858	-12.0250714433644	-12.0296344426358	-12.0535518974485	-12.0730082588282	NA	4391.45198020572	3348.49311529582	4029.63809163122	6212.78487000546	8171.13706735437	0	0.997816204787729	0.997134651948254	0.997618087500885	0.998452008699858	0.998821111026788	NA	204	36296	204	158	97	39	12	0	0	0	0	0	0	0	36252	36298	36359	36417	36444	36456	44	44	44	44	44	44
C3_MULT_MYELOMA	40_50	UKBB	L12_INFECT_SKIN	-14.0293866275597	-14.0350216498832	-14.0325126839956	-14.0259229964861	-14.0577854937168	NA	6177.74801558849	4838.97115690207	6096.54201523927	8418.42158830947	12480.0500287167	0	0.99818804176896	0.997685807370805	0.998163497388244	0.998670646021348	0.999101246581003	NA	765	37003	765	586	350	161	44	0	0	0	0	0	0	0	36959	37138	37374	37563	37680	37724	44	44	44	44	44	44
C3_MULT_MYELOMA	40_50	UKBB	L12_INFECT_SKIN_NAS	-12.9957886193352	-13.0059348311197	-12.9971515011524	-13.0100147766267	-13.0208051098058	NA	7340.40754747929	5252.17315496106	6450.38386021996	8942.06686622385	11611.066291116	0	0.998587389922046	0.998024203755514	0.998392309709819	0.998839140165339	0.999105241764334	NA	255	36310	255	211	129	58	21	0	0	0	0	0	0	0	36269	36313	36395	36466	36503	36524	41	41	41	41	41	41
C3_MULT_MYELOMA	40_50	UKBB	L12_INFECT_SKIN_OTHER	-12.9957886193352	-13.0059348311197	-12.9971515011524	-13.0100147766267	-13.0208051098058	NA	7340.40754747929	5252.17315496106	6450.38386021996	8942.06686622385	11611.066291116	0	0.998587389922046	0.998024203755514	0.998392309709819	0.998839140165339	0.999105241764334	NA	255	36310	255	211	129	58	21	0	0	0	0	0	0	0	36269	36313	36395	36466	36503	36524	41	41	41	41	41	41
C3_MULT_MYELOMA	40_50	UKBB	L12_NAILDIS	-12.0091017377706	-12.0084662990949	-12.0397570453263	-12.0203122428493	-11.974192761887	NA	5168.46722634884	3954.88158078647	4855.84373997901	6835.7141706162	9207.07744524732	0	0.998146090934841	0.997577334506565	0.998021697786414	0.998596954704004	0.99896231774998	NA	144	36108	144	115	71	31	10	0	0	0	0	0	0	0	36064	36093	36137	36177	36198	36208	44	44	44	44	44	44
C3_MULT_MYELOMA	40_50	UKBB	L12_NONIONRADISKIN	-12.0014960413942	-12.0045009203298	-12.0302367338619	-12.0093385514942	-11.9821579593444	NA	5047.83962905476	3889.93259308196	5792.00975179689	7860.26082531564	11310.8138597411	0	0.998102990570214	0.997537697501941	0.998342762933344	0.998780948584192	0.999154757812191	NA	128	39092	128	107	49	23	7	0	0	0	0	0	0	0	39043	39064	39122	39148	39164	39171	49	49	49	49	49	49
C3_MULT_MYELOMA	40_50	UKBB	L12_OTHERSKINSUBCUTIS	-13.9905628330278	-14.0065794460877	-14.012921179239	-14.0191639047997	-14.0518830624316	NA	5881.93409514294	4578.73005480736	6185.04828442259	8704.39476806836	11316.2325625569	0	0.998102181463599	0.997559232379712	0.998192304508964	0.998714939993286	0.999009230536538	NA	725	37311	725	573	310	139	47	0	0	0	0	0	0	0	37262	37414	37677	37848	37940	37987	49	49	49	49	49	49
C3_MULT_MYELOMA	40_50	UKBB	L12_PAPULOSQUAMOUS	-11.997566018624	-11.9915432025733	-12.0090079408307	-11.9696844480173	-11.9599685236831	NA	4668.2511313839	3662.11238693011	4568.07168889215	5890.50210695662	9387.55204677344	0	0.997949411484937	0.997387341219375	0.997902442946982	0.998378674742353	0.998983476032551	NA	164	38283	164	129	74	41	10	0	0	0	0	0	0	0	38236	38271	38326	38359	38390	38400	47	47	47	47	47	47
C3_MULT_MYELOMA	40_50	UKBB	L12_PRURITUS	-11.9496325491926	-11.9582835579092	-11.9689534449128	-11.9578378927219	-11.945913867527	NA	4794.59462118927	3830.02405653924	4573.81230884666	6259.71144242355	10940.7670760295	0	0.998011423655	0.997508810863439	0.997912062931648	0.998475813378917	0.999128812607062	NA	170	36619	170	128	77	35	7	0	0	0	0	0	0	0	36580	36622	36673	36715	36743	36750	39	39	39	39	39	39
C3_MULT_MYELOMA	40_50	UKBB	L12_PSORIASIS	-12.0109283426264	-11.9913845245841	-12.0183507905376	-11.9934807394938	-12.022924096359	NA	5663.69668782111	4213.85074905419	5369.19819384461	7400.75680602921	11856.1546232873	0	0.998307937795664	0.997729457393895	0.998214025970313	0.998706968871629	0.999190892479655	NA	116	38210	116	94	52	26	6	0	0	0	0	0	0	0	38163	38185	38227	38253	38273	38279	47	47	47	47	47	47
C3_MULT_MYELOMA	40_50	UKBB	L12_RADIATIONRELATEDSKIN	-12.0005491811004	-12.0085295685176	-12.0320577789453	-12.0072235747105	-12.0132509644371	NA	4791.11520295137	3746.05423890577	5564.8626362078	7345.65290771805	9251.48345632807	0	0.998001500173715	0.997442267698337	0.99827485667048	0.998695776377895	0.998963929966353	NA	140	39107	140	116	54	27	10	0	0	0	0	0	0	0	39058	39082	39144	39171	39188	39198	49	49	49	49	49	49
C3_MULT_MYELOMA	40_50	UKBB	L12_ROSACEA	-11.9447142983428	-11.9492586404141	-11.9337702418708	-11.9152818483903	-11.9038484130645	NA	6173.86314359803	4501.88100831566	6483.03027535915	8485.0637557944	10469.6854772876	0	0.998456315445533	0.997882192405877	0.998531278546233	0.998879558648764	0.99909281947035	NA	101	36107	101	81	43	21	7	0	0	0	0	0	0	0	36063	36083	36121	36143	36157	36164	44	44	44	44	44	44
C3_MULT_MYELOMA	40_50	UKBB	L12_SEBORRHOEIC	-12.0062462036427	-12.0037446662938	-12.0327098086458	-12.0181154541046	-12.018289731086	NA	5711.54618295769	4009.10169983627	4923.84413358486	7119.61158575774	12179.1207077377	0	0.998322767405335	0.997611038844115	0.998050160897745	0.998653147843621	0.99921265200522	NA	130	36508	130	113	67	29	6	0	0	0	0	0	0	0	36469	36486	36532	36570	36593	36599	39	39	39	39	39	39
C3_MULT_MYELOMA	40_50	UKBB	L12_SEBORRKERAT	-12.9886895120071	-13.0087100058706	-13.0143533543634	-13.0152325965464	-13.0146032346301	NA	5324.43536586145	4384.37247228731	6027.34560674734	8490.39179658125	11248.7621711865	0	0.998053603089173	0.997632629593838	0.998277194602887	0.998776894008462	0.999076862990688	NA	328	36531	328	247	128	57	18	0	0	0	0	0	0	0	36486	36567	36686	36757	36796	36814	45	45	45	45	45	45
C3_MULT_MYELOMA	40_50	UKBB	L12_SKIN_SUBCUTAN	-15.0637518744267	-15.0672214452687	-15.0754709277299	-15.0714909975664	-15.0652589423189	NA	6618.63741477518	5031.17728177257	6425.72616616751	8491.39111552454	11552.0592144257	0	0.998184048480274	0.997610522404187	0.998128075465027	0.998583824075737	0.998959463946277	NA	1820	30530	1820	1450	863	416	127	0	0	0	0	0	0	0	30494	30864	31451	31898	32187	32314	36	36	36	36	36	36
C3_MULT_MYELOMA	40_50	UKBB	L12_URTICARIAERYTHEMA	-11.9690109812988	-11.9622614862938	-11.98355397643	-11.9683064438635	-11.9322963539883	NA	4225.69072607181	3282.6154676196	3973.00788315305	4738.55471991555	7452.86608874458	0	0.997740043718339	0.997092415264053	0.997593390578472	0.997984761738136	0.998722559770291	NA	202	38620	202	171	101	63	15	0	0	0	0	0	0	0	38572	38603	38673	38711	38759	38774	48	48	48	48	48	48
C3_MULT_MYELOMA	40_50	UKBB	M13_ARTHRITISNAS	-11.9801316448278	-11.9830617281418	-11.9868362646737	-11.9859740624567	-11.958451187928	NA	5045.70464395249	4106.26608539625	6271.92153282728	10692.0447182894	15070.5493206659	0	0.998105566264932	0.997671586259964	0.998475091610121	0.999105557271826	0.999366880239753	NA	171	32572	171	114	52	15	6	0	0	0	0	0	0	0	32539	32596	32658	32695	32704	32710	33	33	33	33	33	33
C3_MULT_MYELOMA	40_50	UKBB	M13_ARTHROPATHIES	-15.0532328076928	-15.05394530991	-15.0568185855584	-15.0629032013009	-15.0491601564313	NA	6670.00185066165	5167.52174077783	6915.46084369111	9595.14919172742	14999.0861722402	0	0.998199291076609	0.997675618186974	0.998262792044663	0.998747444909024	0.999199451860644	NA	1507	35292	1507	1195	639	296	92	0	0	0	0	0	0	0	35250	35562	36118	36461	36665	36757	42	42	42	42	42	42
C3_MULT_MYELOMA	40_50	UKBB	M13_ARTHROSIS	-14.0278786110005	-14.0276396993771	-14.0293706794861	-14.0325018437696	-14.0257359732653	NA	6433.1315151562	4925.32003785736	6892.41989572097	10444.7476833367	16926.5717445034	0	0.998260160099596	0.997727574670597	0.998375924464462	0.998928043688385	0.99933885508092	NA	731	34251	731	568	273	110	31	0	0	0	0	0	0	0	34214	34377	34672	34835	34914	34945	37	37	37	37	37	37
C3_MULT_MYELOMA	40_50	UKBB	M13_ARTHROSIS_INCLAVO	-14.0242951499056	-14.0247647776969	-14.0270469173656	-14.033346610651	-14.0245195423169	NA	5941.73803474868	4549.8650478327	6475.39966172627	9739.15190678495	16128.4086028245	0	0.998116753360536	0.997540558797504	0.998271619359307	0.998850311933773	0.99930619650823	NA	731	38071	731	568	273	110	31	0	0	0	0	0	0	0	38028	38191	38486	38649	38728	38759	43	43	43	43	43	43
C3_MULT_MYELOMA	40_50	UKBB	M13_ARTHROSIS_KNEE	-13.0327026298579	-13.0281936007202	-13.0343396446942	-13.0395200473505	-13.0013311134582	NA	5728.96941782524	4406.29823449737	6502.45561669041	9168.06614510708	14084.3531615639	0	0.998184912069412	0.997640881567672	0.998400620932899	0.998865188355567	0.999263469200675	NA	381	32776	381	295	135	57	18	0	0	0	0	0	0	0	32744	32830	32990	33068	33107	33125	32	32	32	32	32	32
C3_MULT_MYELOMA	40_50	UKBB	M13_ARTHROSIS_OTH	-12.9931692931064	-12.9935950500295	-13.0078433848451	-13.0219364131429	-13.0426773591977	NA	6354.35565707488	4787.86347655228	6329.48592715133	10600.3940056329	16706.7715724398	0	0.998368514053961	0.997834655017945	0.998360253862673	0.999019847809705	0.999377105876246	NA	272	33097	272	210	108	39	10	0	0	0	0	0	0	0	33061	33123	33225	33294	33323	33333	36	36	36	36	36	36
C3_MULT_MYELOMA	40_50	UKBB	M13_ARTHTROSIS_COX	-12.0300054009389	-12.0292619878469	-12.0087254809425	-11.9732885777408	-11.9003467356268	NA	6166.38361405581	5016.15546844847	7109.39443547987	11422.4859243063	27438.1997593059	0	0.998443407013278	0.998086591757603	0.998652266070366	0.99916364087362	0.999653945859635	NA	111	32376	111	80	38	13	2	0	0	0	0	0	0	0	32344	32375	32417	32442	32453	32455	32	32	32	32	32	32
C3_MULT_MYELOMA	40_50	UKBB	M13_DORSALGIA	-12.9644283124837	-12.9676185359274	-12.9231732507015	-12.9651132977744	-13.0152484090531	NA	4983.38339710292	3898.56700028581	5200.03270571605	7232.78029750517	10884.8797107104	0	0.997924280614635	0.997346039316421	0.998017091356393	0.998569753571395	0.999045955163307	NA	433	33075	433	330	177	79	21	0	0	0	0	0	0	0	33039	33142	33295	33393	33451	33472	36	36	36	36	36	36
C3_MULT_MYELOMA	40_50	UKBB	M13_DORSALGIANAS	-11.9087753529361	-11.9080630154294	-11.8806305778548	-11.9444562900846	-11.9162116473105	NA	5814.34418970508	4288.79755208504	6015.60835976728	9157.24059074908	11926.9642161938	0	0.998365796547505	0.99778463606505	0.998424205004485	0.998959261311949	0.999202834892221	NA	120	32456	120	94	48	17	6	0	0	0	0	0	0	0	32422	32448	32494	32525	32536	32542	34	34	34	34	34	34
C3_MULT_MYELOMA	40_50	UKBB	M13_DORSOPATHY	-15.0246302441467	-15.0299854347672	-15.0275366960873	-15.0309470614942	-15.039830361655	NA	7224.41445824194	5628.48347045889	6944.02918693987	9623.84554283297	14625.6513230332	0	0.998340638963717	0.997869376513539	0.998273303605885	0.998753829156403	0.999179520551753	NA	1271	34079	1271	1009	600	284	78	0	0	0	0	0	0	0	34041	34303	34712	35028	35234	35312	38	38	38	38	38	38
C3_MULT_MYELOMA	40_50	UKBB	M13_DORSOPATHYOTH	-14.004243817713	-14.0225543610505	-14.0200559913194	-14.0240536313118	-14.0342916433997	NA	5166.62406143034	4016.94597147882	4991.43790622892	6796.80859555533	9683.67621387279	0	0.997837319666983	0.997214710632524	0.997758887976148	0.998353702656861	0.998843647757647	NA	1146	33713	1146	919	548	261	73	0	0	0	0	0	0	0	33677	33904	34275	34562	34750	34823	36	36	36	36	36	36
C3_MULT_MYELOMA	40_50	UKBB	M13_FIBROBLASTIC	-13.0155778297639	-13.0153281374563	-13.0159029812206	-13.0164165956827	-13.0131587013642	NA	4986.50806023714	3709.8693597391	4799.68518284706	6760.87423969074	10235.4713996157	0	0.997917396967398	0.997200788743511	0.997836279899776	0.998463868568682	0.998985586963948	NA	410	33068	410	334	182	78	23	0	0	0	0	0	0	0	33035	33111	33263	33367	33422	33445	33	33	33	33	33	33
C3_MULT_MYELOMA	40_50	UKBB	M13_GOUT	-12.1540300691476	-12.1471413877606	-12.1393387096571	-12.1641208540985	-12.1596282805652	NA	5237.63745267352	4074.64798929115	5697.20414565685	7480.79215523688	11650.2902559639	0	0.998148496468467	0.997621389076858	0.998299905820808	0.998702602645969	0.999167232944799	NA	160	32119	160	129	65	33	10	0	0	0	0	0	0	0	32087	32118	32182	32214	32237	32247	32	32	32	32	32	32
C3_MULT_MYELOMA	40_50	UKBB	M13_IMPINGEMENT	-13.0056651373659	-13.0062875557131	-13.0064821364573	-13.0062036452799	-13.0083131257347	NA	7469.05241583247	5901.73916145234	7407.33583676174	10026.1658215034	17053.4819558793	0	0.99861066523644	0.998241618724584	0.99859900155966	0.998964963640393	0.999391377595177	NA	166	32818	166	133	73	35	8	0	0	0	0	0	0	0	32785	32818	32878	32916	32943	32951	33	33	33	33	33	33
C3_MULT_MYELOMA	40_50	UKBB	M13_INTERVERTEB	-13.0020715311072	-13.0034760914383	-12.9921968279891	-12.945801538347	-12.9953373345341	NA	6356.69390942311	5029.00030263301	6460.0396527399	8928.98182505634	13094.7056104545	0	0.998367996784619	0.997936913775193	0.998395324668424	0.998843176998432	0.99920817026147	NA	258	32603	258	204	112	54	14	0	0	0	0	0	0	0	32571	32625	32717	32775	32815	32829	32	32	32	32	32	32
C3_MULT_MYELOMA	40_50	UKBB	M13_JOINTOTH	-13.0204436601141	-13.0018727232824	-13.0119113022293	-13.004747221756	-12.9357289142945	NA	5377.99769610108	4113.5274204336	5298.73323450705	7446.60468689575	11191.7714403393	0	0.998068277189908	0.997478082634741	0.998040665147554	0.998606575454558	0.999077785304999	NA	333	32677	333	258	152	69	23	0	0	0	0	0	0	0	32639	32714	32820	32903	32949	32972	38	38	38	38	38	38
C3_MULT_MYELOMA	40_50	UKBB	M13_KNEEDERANGEMENTS	-13.0606626913909	-13.057829437699	-13.0642462599727	-13.0757174566412	-13.0547667592242	NA	5510.55540130582	3975.24490877112	4868.28372259509	6721.41560534456	9821.5973393877	0	0.998108921769236	0.997379124554791	0.99785884544279	0.998447811129071	0.998939460312309	NA	467	32476	467	392	235	110	36	0	0	0	0	0	0	0	32445	32520	32677	32802	32876	32912	31	31	31	31	31	31
C3_MULT_MYELOMA	40_50	UKBB	M13_LIMBPAIN	-12.0143603614595	-11.9985037635137	-12.0080343005031	-12.0137314126307	-11.9406164709322	NA	5276.84693722002	3945.00080914952	4562.49902658	8015.61348015344	16741.0943355442	0	0.99818337267079	0.997573281576061	0.997900051253263	0.998804138042995	0.999430907410837	NA	139	32975	139	106	65	20	3	0	0	0	0	0	0	0	32938	32971	33012	33057	33074	33077	37	37	37	37	37	37
C3_MULT_MYELOMA	40_50	UKBB	M13_LOWBACKPAIN	-12.957877434211	-12.9805547062666	-12.9297830683046	-12.9977469062474	-13.0681215248012	NA	6535.52510857277	5316.80774370892	7005.44483290143	9185.06055528793	14378.9815537779	0	0.998418048527085	0.998052031519438	0.998527364261143	0.998870916739408	0.999274854694754	NA	233	32486	233	175	98	49	13	0	0	0	0	0	0	0	32454	32512	32589	32638	32674	32687	32	32	32	32	32	32
C3_MULT_MYELOMA	40_50	UKBB	M13_LOWBACKPAINORANDSCIATICA	-12.9853526563465	-12.9857335421281	-12.9521671249208	-12.9842075411011	-13.0254093070715	NA	5763.34111696848	4594.52235977733	5986.27092702491	8250.42475459852	12618.9697106942	0	0.998202292138395	0.997744901058674	0.998273662144468	0.998744319866793	0.999176416825065	NA	286	38717	286	216	120	56	15	0	0	0	0	0	0	0	38668	38738	38834	38898	38939	38954	49	49	49	49	49	49
C3_MULT_MYELOMA	40_50	UKBB	M13_MENISCUSDERANGEMENTS	-13.0606872293248	-13.06236537048	-13.0744331161543	-13.0841622558728	-13.0659505105894	NA	5769.38060597365	4287.46524104688	5267.41363622932	7115.61567622562	10769.6071624641	0	0.998193755533795	0.997569136320069	0.998019544631717	0.998532854267713	0.999031987196017	NA	408	32430	408	339	198	98	30	0	0	0	0	0	0	0	32399	32468	32609	32709	32777	32807	31	31	31	31	31	31
C3_MULT_MYELOMA	40_50	UKBB	M13_MUSCULOSKELETAL	-16.1202406885127	-16.1201798568827	-16.1306045780726	-16.1267407284385	-16.0985390023001	NA	7960.19250898235	6288.482954155	8013.21210652923	10999.4394869692	17351.643567951	0	0.998384199583626	0.997954669093907	0.99839385860676	0.998830188315625	0.999259737336791	NA	2911	28237	2911	2345	1352	640	191	0	0	0	0	0	0	0	28212	28778	29771	30483	30932	31123	25	25	25	25	25	25
C3_MULT_MYELOMA	40_50	UKBB	M13_OSTEOCHONDRO	-12.9856091034698	-12.9980044793591	-13.0053718678047	-12.9797926359463	-12.9795164325393	NA	5978.68462897788	5166.22006050358	6684.67884175849	8477.3575816673	11932.4386670212	0	0.998267008629341	0.997992556253416	0.99844767727513	0.998778349031469	0.999132100820715	NA	246	38590	246	193	105	59	18	0	0	0	0	0	0	0	38550	38603	38691	38737	38778	38796	40	40	40	40	40	40
C3_MULT_MYELOMA	40_50	UKBB	M13_OTHERBONE	-11.9879136444495	-11.9935494730008	-11.9999490438647	-11.980660579047	-11.959950647997	NA	5032.31315643499	4535.07780692752	5279.89558838704	6634.32168920693	10934.8920261856	0	0.998099291147185	0.997889902399401	0.998186599399663	0.998559132439392	0.999127320320626	NA	119	38034	119	98	57	35	8	0	0	0	0	0	0	0	37996	38017	38058	38080	38107	38115	38	38	38	38	38	38
C3_MULT_MYELOMA	40_50	UKBB	M13_OTHERJOINT	-14.0398828205345	-14.0346416080114	-14.0519422256351	-14.0576264656307	-14.0201149544829	NA	5352.66826172297	4135.66222822943	5332.6609902443	7361.14626708844	11311.8235632264	0	0.997907175945692	0.997292331495122	0.997897519681717	0.998476275855165	0.999011085141463	NA	928	33488	928	740	424	200	63	0	0	0	0	0	0	0	33450	33638	33954	34178	34315	34378	38	38	38	38	38	38
C3_MULT_MYELOMA	40_50	UKBB	M13_POLYARTHROPATHIES	-13.0283719317819	-13.0300381212686	-13.026033972236	-13.037980670751	-13.0204698387207	NA	5402.71456849117	4241.0943532479	5961.19821125406	8385.83469249348	12959.7582670064	0	0.998075943748236	0.997548639803318	0.99825651441948	0.998759479566243	0.999198377786302	NA	426	33062	426	324	160	72	22	0	0	0	0	0	0	0	33028	33130	33294	33382	33432	33454	34	34	34	34	34	34
C3_MULT_MYELOMA	40_50	UKBB	M13_SHOULDER	-14.0257511698085	-14.0234987406554	-14.0244964751309	-14.024511975507	-14.0164385089095	NA	7015.37481693359	5195.45941414198	6708.59601950772	9602.24822607507	14292.5942325326	0	0.998404800434933	0.997846365709914	0.998332002549051	0.998834654412569	0.999217531967313	NA	582	33292	582	464	252	114	31	0	0	0	0	0	0	0	33258	33376	33588	33726	33809	33840	34	34	34	34	34	34
C3_MULT_MYELOMA	40_50	UKBB	M13_SOFTOVERUSE	-13.0156714833159	-13.0185328541422	-13.0189466208267	-13.0180305970326	-13.0114244265852	NA	6069.05343517739	4698.9966332933	5999.71234759149	8160.03981158703	15897.8400332305	0	0.998288860779472	0.997789469988787	0.998268648936309	0.998727104100065	0.99934697962218	NA	263	32812	263	202	110	49	9	0	0	0	0	0	0	0	32778	32839	32931	32992	33032	33041	34	34	34	34	34	34
C3_MULT_MYELOMA	40_50	UKBB	M13_SOFTTISSUE	-15.0540257782721	-15.0555553017905	-15.0583903670401	-15.0594137633716	-15.0471668335016	NA	6872.29897557108	5276.43878117946	6838.76009801887	9410.65595083694	14674.6753631717	0	0.998252205676279	0.997723354836957	0.99824312487888	0.998723184794874	0.99918186265118	NA	1645	35209	1645	1312	726	332	87	0	0	0	0	0	0	0	35170	35503	36089	36483	36728	36815	39	39	39	39	39	39
C3_MULT_MYELOMA	40_50	UKBB	M13_SOFTTISSUEOTH	-13.0088994997777	-13.0041121206999	-13.0072836126025	-13.0108914676145	-13.0091950223161	NA	5845.8396440446	4278.96639346064	5565.44423200236	8806.43278039584	11953.1043040894	0	0.998224448132489	0.997575170412144	0.998135224989838	0.998821181526449	0.999131620243282	NA	296	33552	296	237	129	47	16	0	0	0	0	0	0	0	33512	33571	33679	33761	33792	33808	40	40	40	40	40	40
C3_MULT_MYELOMA	40_50	UKBB	M13_SPONDYLOPATHY	-12.9817166662303	-12.9658615649467	-12.9308168962611	-12.9382891509583	-12.9633841036416	NA	4891.33649072964	4127.89344952044	5438.1747615604	7597.20299836277	12309.5824753957	0	0.997882398980229	0.997493820062104	0.998102802890609	0.998641176737169	0.999159737372014	NA	320	32959	320	234	124	56	14	0	0	0	0	0	0	0	32922	33008	33118	33186	33228	33242	37	37	37	37	37	37
C3_MULT_MYELOMA	40_50	UKBB	M13_SPONDYLOSIS	-12.9843863046557	-12.9814590707659	-12.9349588155609	-12.9470063928835	-13.0344723100067	NA	6115.16306270647	5026.57342732605	6633.6229276563	9040.33586032739	16274.332533113	0	0.99830584508162	0.997939412523201	0.998444198968491	0.99885731977906	0.999360956703981	NA	231	32668	231	173	91	40	10	0	0	0	0	0	0	0	32636	32694	32776	32827	32857	32867	32	32	32	32	32	32
C3_MULT_MYELOMA	40_50	UKBB	M13_SYNOTEND	-13.0143574560602	-13.0133727066097	-13.0160853131517	-13.0143575151931	-13.0139351880905	NA	5218.03838025739	4142.78798333459	5229.45000931775	6529.11177634057	11964.2599954213	0	0.998009990850862	0.997493680069343	0.998014069783262	0.998409592543419	0.999132113819137	NA	365	33222	365	280	156	81	16	0	0	0	0	0	0	0	33188	33273	33397	33472	33537	33553	34	34	34	34	34	34
C3_MULT_MYELOMA	40_50	UKBB	MIGRAINE_UNSPE	-11.8972590995545	-11.9244711157984	-11.9157459151223	-11.9639491859882	-12.202569979714	NA	5207.24259196657	4441.69618300756	5711.3643136893	7697.71354232981	13901.8699394541	0	0.998177033060201	0.997857948950574	0.998335356969587	0.998759911440446	0.999299645228945	NA	123	39196	123	88	50	24	5	0	0	0	0	0	0	0	39148	39183	39221	39247	39266	39271	48	48	48	48	48	48
C3_MULT_MYELOMA	40_50	UKBB	MULTIMORB	-14.0408442057689	-14.0467037994156	-14.045604364601	-14.0372480848462	-14.0176590813912	NA	5299.25991054324	4121.35589261783	5504.43970536876	7549.08110909385	11475.5887527328	0	0.99788593881155	0.997280597287599	0.997964050964654	0.998516362864971	0.999025368439108	NA	1146	33175	1146	883	477	224	71	0	0	0	0	0	0	0	33139	33402	33808	34061	34214	34285	36	36	36	36	36	36
C3_MULT_MYELOMA	40_50	UKBB	N14_ABNORMALBLEED	-14.0115516535971	-14.011442023081	-14.011778689865	-14.0119137953884	-14.0104067219308	NA	10565.9265018178	8625.2179031611	11847.4548186259	13328.1253692231	15823.1506928772	0	0.998941919815673	0.998703857865001	0.999056356031661	0.999161180787581	0.999293523396807	NA	131	13968	131	96	56	32	13	0	0	0	0	0	0	0	13955	13990	14030	14054	14073	14086	13	13	13	13	13	13
C3_MULT_MYELOMA	40_50	UKBB	N14_BENIGNMAMDYSP	-13.0097342566176	-13.0087026583076	-13.0089667053581	-13.0086512057923	-13.0074888141179	NA	9193.323677986	6356.0563661167	7546.37342745569	8861.62538800023	13322.9194171724	0	0.998870891202951	0.998367000674162	0.99862455142923	0.998828725231358	0.999221006107909	NA	127	18716	127	100	60	30	9	0	0	0	0	0	0	0	18698	18725	18765	18795	18816	18825	18	18	18	18	18	18
C3_MULT_MYELOMA	40_50	UKBB	N14_BREAST	3.99558740238461	-13.7867716842032	-13.7882628602917	-13.7673117746248	-13.6968805951187	NA	1.11327950395698	5272.68530927218	6078.22559144276	7070.86939331487	9943.03042230993	0	0.000331917664476927	0.997913731032622	0.99819002561594	0.998446482609533	0.998900885782553	NA	461	18970	460	387	244	126	35	0	1	0	0	0	0	0	18951	19024	19167	19285	19376	19411	19	20	20	20	20	20
C3_MULT_MYELOMA	40_50	UKBB	N14_BREASTDISOTH	-14.0200471285549	-14.0183856563828	-14.0184724398698	-14.0183184598517	-14.0157304830838	NA	11429.4258692373	7395.45821114689	8195.69475684874	9879.56677042671	15937.7890288878	0	0.999021265243922	0.998487578934915	0.998635244771358	0.99886786572992	0.999298338464691	NA	257	18775	257	218	138	70	17	0	0	0	0	0	0	0	18757	18796	18876	18944	18997	19014	18	18	18	18	18	18
C3_MULT_MYELOMA	40_50	UKBB	N14_CALCUKIDUR	-12.1111070939355	-12.1099832877429	-12.1117777480109	-12.1383890543841	-12.1602473412644	NA	5131.22926724842	4178.02516994912	5469.23531983772	7111.71213434673	10606.4416828792	0	0.99811677555435	0.997687339167552	0.998233063306821	0.998638157966168	0.99908522841367	NA	127	38667	127	99	55	29	8	0	0	0	0	0	0	0	38620	38648	38692	38718	38739	38747	47	47	47	47	47	47
C3_MULT_MYELOMA	40_50	UKBB	N14_CYSTITIS	-12.9023166923189	-12.8963173132459	-12.906064124224	-12.9048623467658	-12.9096081593271	NA	6872.97781689357	5340.41244366583	6307.36439493284	8318.75140318712	12121.3294091904	0	0.998502169872334	0.998073227005747	0.998367377960921	0.998762243779518	0.999150227277772	NA	216	36114	216	167	104	53	16	0	0	0	0	0	0	0	36071	36120	36183	36234	36271	36287	43	43	43	43	43	43
C3_MULT_MYELOMA	40_50	UKBB	N14_ENDOMETRIOSIS	-14.0153775991611	-14.0155863419699	-14.0165778651392	-14.0164432762954	-14.0139469362403	NA	9785.64023053917	6681.04162329458	10059.875547158	12317.5303136378	21241.4958811928	0	0.998857238840427	0.998326187384973	0.998888295645115	0.999092066267407	0.999473600581252	NA	176	13982	176	148	70	33	7	0	0	0	0	0	0	0	13969	13997	14075	14112	14138	14145	13	13	13	13	13	13
C3_MULT_MYELOMA	40_50	UKBB	N14_FEMALEGENINF	-14.0138558204275	-14.0134086078166	-14.014341312547	-14.014336474141	-14.0130318514539	NA	10151.9370577361	7166.12949119591	8884.46952178835	11448.6204667516	15460.9022242396	0	0.998898590920951	0.99843973301626	0.998741419293678	0.999023304166424	0.999276835202024	NA	222	20574	222	181	110	54	18	0	0	0	0	0	0	0	20553	20594	20665	20721	20757	20775	21	21	21	21	21	21
C3_MULT_MYELOMA	40_50	UKBB	N14_FEMALEGENNONINF	-16.096866820593	-16.0979314558487	-16.1025537544781	-16.1015546289715	-16.0865044835475	NA	11210.6680405544	8036.41394956933	10199.9404117713	13100.7846822751	18789.5933056681	0	0.99885435577489	0.998401739574335	0.998740387377302	0.999019358082701	0.999316899956911	NA	1232	15121	1232	994	561	268	78	0	0	0	0	0	0	0	15107	15345	15778	16071	16261	16339	14	14	14	14	14	14
C3_MULT_MYELOMA	40_50	UKBB	N14_FEMALE_GENITAL_DYSPLASIA_ALL	-13.0091414762054	-13.0088124665692	-13.0095611699486	-13.0094143485888	-13.0086403186669	NA	7885.32286812059	5340.64304762702	6568.64258071051	8278.72462321042	11124.3128679866	0	0.998683657144023	0.998056503633561	0.998419746380382	0.998746182889972	0.99906696341384	NA	138	20193	138	121	73	37	12	0	0	0	0	0	0	0	20170	20187	20235	20271	20296	20308	23	23	23	23	23	23
C3_MULT_MYELOMA	40_50	UKBB	N14_FEMGENPAIN	-14.0133408121673	-14.0138022383816	-14.0141043400245	-14.0141612309388	-14.011949490163	NA	11345.8485012267	7974.33591249796	9323.22066323575	11426.6336750332	14712.842265353	0	0.999014527169534	0.998597827980719	0.998800668387074	0.999021437074682	0.999240125308673	NA	146	13913	146	127	82	42	14	0	0	0	0	0	0	0	13900	13919	13964	14004	14032	14046	13	13	13	13	13	13
C3_MULT_MYELOMA	40_50	UKBB	N14_FEMGENPROL	-14.0170368112786	-14.0176107051833	-14.0180280550487	-14.0182509251535	-14.0151262384028	NA	7653.96508990298	6135.60202440569	8973.88304667895	11556.0781414881	16709.5138375927	0	0.998538800363334	0.998177126647573	0.998753631671916	0.999032115991035	0.999330773376122	NA	204	14197	204	156	75	35	11	0	0	0	0	0	0	0	14183	14231	14312	14352	14376	14387	14	14	14	14	14	14
C3_MULT_MYELOMA	40_50	UKBB	N14_GENITOURINARY	3.34094893241416	-15.0855333866431	-15.0903096899512	-15.100589662313	-15.0807671251461	NA	0.828839934458128	5367.26701341113	6964.04889875942	9426.1437461452	12300.6566490964	0	5.55699459568987e-05	0.997757425091208	0.998271075365491	0.998721797320139	0.999021783260596	NA	2145	27719	2143	1719	995	486	143	0	2	0	0	0	0	0	27690	28114	28838	29347	29690	29833	29	31	31	31	31	31
C3_MULT_MYELOMA	40_50	UKBB	N14_LUMPNASBREAST	4.90352074002691	-13.0057416282283	-13.0069410594441	-13.0150401245999	-13.0235426630497	NA	1.11678792292486	5644.80831746115	5884.03654174061	6770.06144167047	11225.4302958463	0	1.12967722485951e-05	0.998161661002068	0.998236239879051	0.998466115371824	0.999074308867207	NA	205	18724	204	173	114	61	14	0	1	0	0	0	0	0	18706	18737	18796	18849	18896	18910	18	19	19	19	19	19
C3_MULT_MYELOMA	40_50	UKBB	N14_MALEGEN	-13.0221868642415	-13.0242028215139	-13.0257288420467	-13.0266563980941	-13.0028921469648	NA	5693.41753104912	5202.9320806134	6827.54595719274	13181.6477226095	21527.1893609456	0	0.998175051674866	0.998002703219233	0.998477780787311	0.999211497185644	0.999518060342898	NA	353	16347	353	283	162	79	21	0	0	0	0	0	0	0	16326	16396	16517	16600	16658	16679	21	21	21	21	21	21
C3_MULT_MYELOMA	40_50	UKBB	N14_MENORRHAGIA	-15.047986241884	-15.0486366874881	-15.0504356752409	-15.0498012932331	-15.0428479331477	NA	10068.7421374823	6834.76508752635	8157.72762417309	11369.4572010176	16720.712456705	0	0.998807542068316	0.998243236597169	0.998527959745715	0.998943836950525	0.999282180437684	NA	548	14082	548	453	268	116	32	0	0	0	0	0	0	0	14069	14164	14349	14501	14585	14617	13	13	13	13	13	13
C3_MULT_MYELOMA	40_50	UKBB	N14_MENSIRREG	-14.0180592148878	-14.0179536944467	-14.0189500513635	-14.0184879570296	-14.0156252526371	NA	8540.15212366845	6587.15637882943	7632.63773322639	9730.95913282059	14906.2188741045	0	0.998690329184363	0.998302044199106	0.998534517435972	0.998850562304784	0.999249786317659	NA	290	20497	290	230	139	69	19	0	0	0	0	0	0	0	20474	20534	20625	20695	20745	20764	23	23	23	23	23	23
C3_MULT_MYELOMA	40_50	UKBB	N14_MESNRUIRREG	-16.0644982971839	-16.0652844907976	-16.0681477164748	-16.067634861553	-16.0573748534792	NA	13924.4069513669	10042.5023724412	11581.027414958	15969.1023698513	22908.2804407291	0	0.999079485943657	0.998723601298017	0.998892971891786	0.999197192470522	0.999440729282731	NA	754	14201	754	609	374	165	48	0	0	0	0	0	0	0	14188	14333	14568	14777	14894	14942	13	13	13	13	13	13
C3_MULT_MYELOMA	40_50	UKBB	N14_OTHBLADD	-12.0077165904996	-11.9855539843399	-11.9864942057693	-11.9964359491139	-12.0127192545015	NA	4943.65987508565	3765.89721311766	4920.1004948113	7291.95581671937	12278.3157865101	0	0.998062010231353	0.997460612493902	0.998056171979727	0.998687352618242	0.999219374883006	NA	147	36245	147	113	60	25	6	0	0	0	0	0	0	0	36202	36236	36289	36324	36343	36349	43	43	43	43	43	43
C3_MULT_MYELOMA	40_50	UKBB	N14_OTHDISMALEGEN	-13.0112045659302	-13.0125407101665	-13.0131749599107	-13.0136603211627	-13.0004112709217	NA	7565.50391385994	7498.64126291758	9647.62536428253	20994.4198284146	29174.2738846516	0	0.998627793436998	0.998615415812737	0.998923775763773	0.99950542105618	0.999644452947317	NA	160	15643	160	136	75	35	8	0	0	0	0	0	0	0	15623	15647	15708	15748	15775	15783	20	20	20	20	20	20
C3_MULT_MYELOMA	40_50	UKBB	N14_OTHFEMPELINF	-13.0078592101642	-13.0073333662154	-13.0080781049474	-13.0079747304123	-13.0074564194862	NA	9028.98468896012	6130.51703558031	7788.57994852472	9884.67854772454	13519.4105620144	0	0.998850505699129	0.99830710156695	0.998667415635572	0.99895000538875	0.999232329915302	NA	126	20460	126	105	63	32	10	0	0	0	0	0	0	0	20441	20462	20504	20535	20557	20567	19	19	19	19	19	19
C3_MULT_MYELOMA	40_50	UKBB	N14_OTHNONINFUTER	-14.014164517049	-14.0141010808854	-14.0151870984617	-14.0148523524556	-14.0126670940526	NA	10161.4634732601	7366.67873463292	9712.8396045004	13194.1994840944	16889.1066258103	0	0.998899599256993	0.998482134413024	0.998848689160182	0.9991524887717	0.999338005869997	NA	167	14130	167	132	74	32	12	0	0	0	0	0	0	0	14116	14151	14209	14251	14271	14283	14	14	14	14	14	14
C3_MULT_MYELOMA	40_50	UKBB	N14_OVARYCYST	-14.0169976970537	-14.0165901652928	-14.0175446361497	-14.01710064016	-14.015188287607	NA	9725.30091976195	6909.26971881376	8678.25090258837	12307.1824849001	15880.8874068331	0	0.998850015822497	0.998381361030595	0.998711217535919	0.999091260263364	0.999295851635152	NA	192	14040	192	153	87	37	13	0	0	0	0	0	0	0	14027	14066	14132	14182	14206	14219	13	13	13	13	13	13
C3_MULT_MYELOMA	40_50	UKBB	N14_POLYPFEMGEN	-15.0286501994527	-15.0276540557037	-15.0297063684761	-15.0296182356708	-15.0251501863916	NA	12301.2061223943	8779.31402563009	11015.871068936	15971.3038144303	21204.6068083575	0	0.999025207377103	0.998634252372573	0.998911391857325	0.999249159698267	0.999434635385479	NA	331	14330	331	259	147	60	20	0	0	0	0	0	0	0	14317	14389	14501	14588	14628	14648	13	13	13	13	13	13
C3_MULT_MYELOMA	40_50	UKBB	N14_RENALTUB	4.85445180931929	-12.0333819652394	-12.0358949863127	-12.08569679174	-12.0744743172733	NA	1.06789447928524	3426.92081641826	5107.11236766067	7837.03151491198	9735.30407583256	0	5.47228276339706e-06	0.997198292441545	0.998119632934567	0.998769561276328	0.999010402336431	NA	240	38847	239	170	85	31	12	0	1	0	0	0	0	0	38801	38870	38955	39009	39028	39040	46	47	47	47	47	47
C3_MULT_MYELOMA	40_50	UKBB	N14_RENFAIL	5.13205052225574	-11.3041077369046	-11.3154244517172	-11.3771198296763	-11.2190820905965	NA	1.05908441236791	2950.64161082708	4434.87461465811	6685.54340288434	7818.51772824951	0	1.26138928521854e-06	0.996943257716941	0.997964228200871	0.998642201040353	0.998855086139641	NA	149	39122	148	99	46	18	6	0	1	0	0	0	0	0	39075	39124	39177	39205	39217	39223	47	48	48	48	48	48
C3_MULT_MYELOMA	40_50	UKBB	N14_URETHRAOTH	-12.9521875918331	-12.9488734934096	-12.9517438127894	-12.9515258242038	-12.9478120344565	NA	4880.11250333625	3874.83057428482	5024.22216486677	7593.58057192178	10441.8208441233	0	0.997882356530026	0.997333641610352	0.997943167193034	0.998639137705084	0.99901062689877	NA	379	36624	379	289	162	64	20	0	0	0	0	0	0	0	36576	36666	36793	36891	36935	36955	48	48	48	48	48	48
C3_MULT_MYELOMA	40_50	UKBB	N14_URINOTH	-13.9711156490035	-13.9700381475129	-13.9708505600089	-13.9727767317161	-13.9716874328752	NA	6099.30579732191	4812.63101217736	6110.57261452513	8559.05239712119	11727.0983442028	0	0.998172361233256	0.997683915083067	0.998175765684387	0.998697442502224	0.999049399030639	NA	687	37037	687	531	307	140	44	0	0	0	0	0	0	0	36989	37145	37369	37536	37632	37676	48	48	48	48	48	48
C3_MULT_MYELOMA	40_50	UKBB	N14_UROLITHIASIS	-12.0751669763782	-12.0780223178169	-12.0868330098176	-12.0988203568615	-12.1297692131138	NA	4349.43567891558	3528.4097454842	4722.73971743639	5882.48571089589	9085.48492744193	0	0.997784867363447	0.997268784124394	0.997957988901204	0.998358949662602	0.998934767622922	NA	174	38714	174	140	74	42	11	0	0	0	0	0	0	0	38667	38701	38767	38799	38830	38841	47	47	47	47	47	47
C3_MULT_MYELOMA	40_50	UKBB	NEURODIS	-15.0418495674494	-15.0510483440533	-15.0570340260674	-15.0649729449443	-15.0342586792906	NA	6154.20923641758	5174.2928167055	6990.97480160094	10461.4563345612	16043.0010932373	0	0.998049847328017	0.997679106577851	0.998281532113385	0.998851010339013	0.999252284466114	NA	1349	21467	1349	1040	566	247	68	0	0	0	0	0	0	0	21444	21753	22227	22546	22725	22793	23	23	23	23	23	23
C3_MULT_MYELOMA	40_50	UKBB	O15_DELIVERY_PROXY	-14.0212448270392	-14.0202801301664	-14.0099951994083	-14.0100451231038	-14.0090580375529	NA	12425.6395508266	11476.784817004	15954.5141688986	11922.4195982915	12177.3263080265	0	0.99909965741797	0.999025287791837	0.999299360838469	0.999062405408979	0.999082096646564	NA	103	16851	103	99	92	72	40	0	0	0	0	0	0	0	16837	16841	16848	16868	16900	16940	14	14	14	14	14	14
C3_MULT_MYELOMA	40_50	UKBB	O15_PREG_BIRTH_PUERP	-14.0284491503689	-14.0273311002698	-14.0145552244209	-14.0145234982866	-14.0135329012757	NA	11620.7530882186	9691.57931171972	14571.1211546009	10651.0385806464	12272.9520684774	0	0.999036802504494	0.998845163760574	0.999232591960671	0.998950152267775	0.999088957648311	NA	132	15603	132	128	120	97	52	0	0	0	0	0	0	0	15590	15594	15602	15625	15670	15722	13	13	13	13	13	13
C3_MULT_MYELOMA	40_50	UKBB	OFFICIAL_TILASTOKESKUS	-13.0611574825459	-13.0758134445892	-13.0812380562586	-13.0857142015025	-13.0458479919711	NA	6418.76162231703	5117.32471648808	6792.84336984253	8703.90858283129	10634.0660889694	0	0.998376433131024	0.997961243639511	0.998463484160913	0.998800437148915	0.99902115728854	NA	232	38823	232	174	105	50	20	0	0	0	0	0	0	0	38775	38833	38902	38957	38987	39007	48	48	48	48	48	48
C3_MULT_MYELOMA	40_50	UKBB	PAIN	-14.144478441839	3.30989622470059	-14.1405609641915	-14.1438224664616	-14.1458842607579	NA	5389.13036305112	0.807659679362773	5755.39343873522	7900.30155513229	9962.15137895301	0	0.997905849877095	4.16497203336168e-05	0.998039660703754	0.998571556861522	0.998867033994133	NA	1444	34476	1442	1140	650	320	99	0	2	2	0	0	0	0	34437	34739	35229	35559	35780	35879	39	39	41	41	41	41
C3_MULT_MYELOMA	40_50	UKBB	PNEUMONIA	-12.0335400000988	-12.0453210103245	-12.0598267057208	-12.0520997769766	-11.9571257904768	NA	4728.78047395461	3820.4286876897	5361.97778076785	7811.7499477384	10710.3571632126	0	0.99796958952353	0.997484376616626	0.998205449217575	0.998769010709922	0.99910923567416	NA	186	38288	186	128	64	27	8	0	0	0	0	0	0	0	38242	38300	38364	38401	38420	38428	46	46	46	46	46	46
C3_MULT_MYELOMA	40_50	UKBB	PULMONARYDG	-15.0993269738756	-15.0914264506686	-15.0937578612839	-15.1089434666335	-15.0762519750472	NA	7574.95237953694	5741.97599267037	6929.23066686179	9948.63147194994	13655.2541803411	0	0.998409559388733	0.997902951472128	0.99826199077254	0.998788256643944	0.999119085878375	NA	1544	22081	1544	1241	740	351	107	0	0	0	0	0	0	0	22058	22361	22862	23251	23495	23602	23	23	23	23	23	23
C3_MULT_MYELOMA	40_50	UKBB	PULM_ANXIETY	-12.9534908960437	-12.9614560702726	-12.9587780994188	-12.9680533232613	-12.9221052505933	NA	5950.51506476627	4813.74653407529	6591.92226267762	9813.08106184201	16155.4302649584	0	0.998263111324121	0.997851624900805	0.998431473870496	0.998945590436535	0.999361802997257	NA	361	33964	361	261	130	55	11	0	0	0	0	0	0	0	33925	34025	34156	34231	34275	34286	39	39	39	39	39	39
C3_MULT_MYELOMA	40_50	UKBB	PULM_IMMUNECOMORB	-13.9968530028713	-14.0101972946701	-13.99015486677	-14.0023803461508	-13.9586364417675	NA	10239.7137649646	8453.47765800003	11233.1314339098	15688.7975161748	21827.2651481447	0	0.998909357264338	0.998677643042301	0.999006285491148	0.999287881585704	0.999489749188823	NA	492	24361	492	391	223	111	29	0	0	0	0	0	0	0	24344	24445	24613	24725	24807	24836	17	17	17	17	17	17
C3_MULT_MYELOMA	40_50	UKBB	PULM_INFECTIONS	-14.7084289452883	2.05344546075245	-14.7127938942539	-14.7233672314986	-14.6437181517157	NA	5829.40691507059	1.05198813353674	5407.10989285924	7519.02786368528	9572.52681712672	0	0.997986825059889	0.0509421971968975	0.997828951724437	0.998437625168749	0.998779424462098	NA	1466	30952	1465	1199	741	340	113	0	1	1	0	0	0	0	30913	31179	31637	32038	32265	32378	39	39	40	40	40	40
C3_MULT_MYELOMA	40_50	UKBB	PULM_MEDICATIO_COMORB	-12.0028656591673	-12.021460142438	-12.0159213741769	-12.0188175050114	-12.0954186853979	NA	3885.66378692805	3097.5280411394	4299.94238259718	6554.2033233009	10376.5534561955	0	0.997535328198849	0.99690342968971	0.997770364154323	0.998536874265433	0.999069946906669	NA	231	38794	231	173	83	33	8	0	0	0	0	0	0	0	38748	38806	38896	38946	38971	38979	46	46	46	46	46	46
C3_MULT_MYELOMA	40_50	UKBB	PULM_PNEUMONIA_SEPSIS	-12.0109370067918	-12.0151832489913	-12.0170465115029	-12.016626066101	-11.9918461493797	NA	4473.10860033729	3628.18567172667	5101.80785193426	7780.38316232449	9837.69027132125	0	0.997857568295611	0.997357711938057	0.998120625611522	0.998767685806828	0.999027403154124	NA	186	29938	186	128	64	27	8	0	0	0	0	0	0	0	29903	29961	30025	30062	30081	30089	35	35	35	35	35	35
C3_MULT_MYELOMA	40_50	UKBB	PULM_PSYCH_COMORB	-13.9615820734131	-14.0009667393084	-14.064166778134	-13.9862164069169	-13.8516306080334	NA	7797.20510232328	7401.32169064982	13333.7108173681	20592.3950034938	21660.8556692122	0	0.998571318224689	0.998490654912471	0.999158405367738	0.999458082205821	0.999489770781929	NA	876	25484	876	689	395	196	62	0	0	0	0	0	0	0	25465	25652	25946	26145	26279	26341	19	19	19	19	19	19
C3_MULT_MYELOMA	40_50	UKBB	Q17_CONGEN_MALFO_DEFORMAT_CHROMOSOMAL_ABNORMALITI	-11.9529194142536	-11.9585027096081	-11.9647537046514	-12.0038856885296	-11.9864315592915	NA	5079.36785711135	3788.74526495749	4983.16870720442	7070.77339242471	10022.3434966102	0	0.998122396069108	0.997481623024932	0.998084254488829	0.998645450797487	0.999045753480352	NA	144	38984	144	115	63	30	9	0	0	0	0	0	0	0	38935	38964	39016	39049	39070	39079	49	49	49	49	49	49
C3_MULT_MYELOMA	40_50	UKBB	R18_ABDOMI_PELVIC_PAIN	-13.9916671053274	-13.9934335081616	-13.9923253665606	-13.9898894822649	-13.9830222336595	NA	6329.65843204096	5508.04833255676	7542.20916453763	10423.7829489646	17113.1667423146	0	0.998236283017231	0.997972942163169	0.998519763409896	0.998929149472045	0.999348055419541	NA	844	33612	844	673	380	198	67	0	0	0	0	0	0	0	33588	33759	34052	34234	34365	34432	24	24	24	24	24	24
C3_MULT_MYELOMA	40_50	UKBB	R18_ABNORMALITI_BREAT	-13.0054565425445	-13.0104832505127	-13.0105280771606	-13.0133839205042	-12.9912421697773	NA	7341.4653399456	5943.76874097875	8852.30757040344	9946.31434312788	16182.6447586742	0	0.998586542730437	0.998253489347124	0.998827323196717	0.998956078121661	0.999359467466899	NA	239	34544	239	180	92	48	11	0	0	0	0	0	0	0	34513	34572	34660	34704	34741	34752	31	31	31	31	31	31
C3_MULT_MYELOMA	40_50	UKBB	R18_ABNORMALITI_HEART_BEAT	-11.9840489675272	-11.9626483075134	-12.0388627924989	-12.0275935279312	-11.8917568660045	NA	4990.91609900371	3781.67962903074	5243.84238814021	7840.32961997586	9488.57964348399	0	0.998084143618317	0.99747604307907	0.998168210712174	0.998775991842098	0.999000035086718	NA	215	34627	215	157	79	33	10	0	0	0	0	0	0	0	34595	34653	34731	34777	34800	34810	32	32	32	32	32	32
C3_MULT_MYELOMA	40_50	UKBB	R18_ABNORMAL_FINDI_DIAGNOST_IMAGI_FUNCTION_STUDI_WO_DIAGNOSIS	-12.0047314233891	-11.998744876104	-12.0131903299953	-12.0152172166466	-11.9258551570031	NA	4239.34178543569	3466.9864351146	4576.29746313031	6903.39862937694	12227.4445069057	0	0.997740598059097	0.997238641006106	0.997905484038387	0.998611299739968	0.999221795348151	NA	227	38998	227	164	81	33	6	0	0	0	0	0	0	0	38954	39017	39100	39148	39175	39181	44	44	44	44	44	44
C3_MULT_MYELOMA	40_50	UKBB	R18_ABNORMAL_RESULTS_FUNCTION_STUDI	-11.0114549296233	-10.9917267415541	-10.999304902824	-11.051049478275	-10.8850411665015	NA	4658.96168411444	3784.50132213144	5332.49785662384	8617.39429147428	15109.6987196092	0	0.998114201769366	0.997682622890841	0.998354210433054	0.998976783579316	0.999425203261799	NA	110	38594	110	78	37	15	2	0	0	0	0	0	0	0	38553	38585	38626	38648	38661	38663	41	41	41	41	41	41
C3_MULT_MYELOMA	40_50	UKBB	R18_ABNORMAL_WEIGHT_LOSS	-11.9845693192905	-11.9709007986074	-11.9902991159333	-12.0006870487145	-11.9293985008043	NA	4967.38969867304	3949.49074310895	5000.70960609076	7177.91659639391	15601.7182566825	0	0.998074986234024	0.997581616739299	0.998086898434252	0.998666025395275	0.999389920917722	NA	149	39121	149	112	61	28	4	0	0	0	0	0	0	0	39073	39110	39161	39194	39218	39222	48	48	48	48	48	48
C3_MULT_MYELOMA	40_50	UKBB	R18_DISTU_SKIN_SENSA	-11.9926268176284	-11.9936511807079	-11.9716728922237	-11.9716476869218	-11.9327314323722	NA	6793.3265207191	5629.47819169677	7004.89567650306	10587.9701122923	14378.6978087461	0	0.99859145195186	0.998300101441126	0.998636381074202	0.999097844939098	0.999337843995898	NA	116	38594	116	89	53	19	6	0	0	0	0	0	0	0	38555	38582	38618	38652	38665	38671	39	39	39	39	39	39
C3_MULT_MYELOMA	40_50	UKBB	R18_DIZZI_GIDDI	-12.0246062613094	-12.0009710532249	-12.0067544846339	-11.9558559511497	-11.9346672607496	NA	6078.62974957119	4529.43211786081	7103.08785429295	9715.58124944342	11336.8027143223	0	0.998421644050788	0.997885964936565	0.998651290866312	0.999018134867895	0.999160037867224	NA	112	38637	112	86	37	16	7	0	0	0	0	0	0	0	38590	38616	38665	38686	38695	38702	47	47	47	47	47	47
C3_MULT_MYELOMA	40_50	UKBB	R18_DYSPHAGIA	-11.9924557933368	-11.9959002347725	-11.9983713011662	-12.0049541108877	-12.0218912643103	NA	6126.8938928195	5452.52782354299	8889.86012857765	11666.6300239585	20053.6034912532	0	0.99843826425247	0.998244605772094	0.998923120029894	0.999178977491513	0.999521677943763	NA	151	32563	151	108	48	23	8	0	0	0	0	0	0	0	32541	32584	32644	32669	32684	32692	22	22	22	22	22	22
C3_MULT_MYELOMA	40_50	UKBB	R18_DYSPNOEA	-14.0869209614334	-14.1603649755859	-14.1383436797685	-14.1971708386856	NA	NA	5140.73683213629	3797.54227411016	5388.5255843659	6495.79377967451	0	0	0.997813596952168	0.997024836172546	0.997906523219103	0.998256149319839	NA	NA	162	21646	162	123	61	33	8	0	0	0	0	0	0	0	21621	21660	21722	21750	21775	21783	25	25	25	25	25	25
C3_MULT_MYELOMA	40_50	UKBB	R18_FEVER_OTHER_UNKNO_ORIGIN	-11.9365359880947	-11.9650506355535	-11.9910990102188	-11.924406469232	-12.0969283299036	NA	8054.88109312037	6680.19192105479	8235.15729941574	12471.9573312784	18592.0745689205	0	0.99881761453975	0.998570890749901	0.998838211701533	0.999237144730672	0.99948085666122	NA	112	34043	112	75	39	17	3	0	0	0	0	0	0	0	34016	34053	34089	34111	34125	34128	27	27	27	27	27	27
C3_MULT_MYELOMA	40_50	UKBB	R18_GENERAL_SYMPTOMS_SIGNS	3.77527056531681	3.90678158923855	-13.1016945538362	-13.0968544215492	-12.6633806725125	NA	1.08165857628449	0.806811935302282	4642.43069036429	6591.53379025763	6558.1731483456	0	0.000482549317443662	1.28379909276739e-06	0.997748242973221	0.998414667754903	0.998459340822682	NA	848	36231	845	644	364	158	50	0	3	2	0	0	0	0	36192	36393	36673	36879	36987	37037	39	40	42	42	42	42
C3_MULT_MYELOMA	40_50	UKBB	R18_HEADACHE1	-11.9005056665258	4.96005179328731	-11.9235169664935	-11.9563438790769	-11.9582014309613	NA	6693.1679005429	1.15679389713858	5810.03041789778	8432.56745973428	10879.1514713669	0	0.998581355663676	1.80485914675042e-05	0.998362558758599	0.99886869817124	0.999122977338762	NA	261	34289	260	205	109	45	18	0	1	1	0	0	0	0	34271	34326	34422	34486	34513	34531	18	18	19	19	19	19
C3_MULT_MYELOMA	40_50	UKBB	R18_NAUSEA_VOMITI	-12.9293553097533	-12.946039226785	-12.9348719610555	-12.966758021752	-12.9748949301816	NA	6418.99017625837	4750.60559415048	6602.83703712425	9277.75640967231	12985.0354484606	0	0.998392873999827	0.997825659943164	0.998436955512517	0.998884862653837	0.999202738670895	NA	323	32841	323	242	139	57	18	0	0	0	0	0	0	0	32809	32890	32993	33075	33114	33132	32	32	32	32	32	32
C3_MULT_MYELOMA	40_50	UKBB	R18_OTHER_SYMPTOMS_SIGNS_INVOLVI_DIGES_SYSTEM_ABDOMEN	4.61930025994927	-13.1442499483566	-13.1387750194227	-13.122355479026	-13.0751509831005	NA	1.10541141275186	5640.85781472926	8275.4312294757	11596.4565530816	17251.5927476484	0	2.93043033946574e-05	0.998140781960701	0.998733211473709	0.999097127423736	0.999395275540444	NA	403	33233	402	288	142	60	17	0	1	0	0	0	0	0	33210	33324	33470	33552	33595	33612	23	24	24	24	24	24
C3_MULT_MYELOMA	40_50	UKBB	R18_PAIN_THROAT_CHEST	-14.0272912361613	-14.0274470765644	-14.0330833534728	-14.0389342000649	-14.0366331716162	NA	6197.40806305445	4847.18263555579	6234.33811503112	8744.22637656254	14588.3404376232	0	0.998194059607332	0.997690974599254	0.998204016066104	0.998718989702036	0.99923229025172	NA	731	35503	731	555	320	141	32	0	0	0	0	0	0	0	35471	35647	35882	36061	36170	36202	32	32	32	32	32	32
C3_MULT_MYELOMA	40_50	UKBB	R18_SYMPTOMS_SIGNS_ABNORMAL_CLINI_LABOR_FINDI_NOT_ELSEW_CLASSIFIED	3.64869259893458	3.20794951852604	-13.9587986401034	-13.9732459589174	-14.0589713771274	NA	0.892233242919278	0.875271985622863	5005.09386774358	6927.95155984021	8388.41878190569	0	4.32503062193297e-05	0.000247252814500528	0.99777476791074	0.998390717723773	0.998662747861944	NA	2641	29886	2637	2009	1145	532	151	0	4	2	0	0	0	0	29867	30495	31359	31972	32353	32504	19	21	23	23	23	23
C3_MULT_MYELOMA	40_50	UKBB	R18_SYMPTOMS_SIGNS_CONCERNI_FOOD_FLUID_INTAKE	-11.5075024874624	5.6085665592697	-11.4030688200396	-11.4240908133098	-11.440461932	NA	7268.10152067971	1.16459557114417	5900.93993037935	7576.27727053811	14845.7994121721	0	0.998736718975936	1.46543731072763e-06	0.998458156327283	0.998796889039101	0.999385134691161	NA	182	34274	181	135	73	33	6	0	1	1	0	0	0	0	34256	34302	34364	34404	34431	34437	18	18	19	19	19	19
C3_MULT_MYELOMA	40_50	UKBB	R18_SYMPTOMS_SIGNS_INVOLVI_CIRCULATO_RESPI_SYSTEMS	-14.0405597517346	-14.0380752919318	-14.0605775273856	-14.0609065870032	-14.02106431324	NA	4826.91120298937	3804.44955964446	5005.52676440678	6876.02276633608	10407.4261573153	0	0.997679109977003	0.99705588470919	0.997758736792451	0.998368392188499	0.998925076460948	NA	1102	36547	1102	837	466	216	60	0	0	0	0	0	0	0	36508	36773	37144	37394	37550	37610	39	39	39	39	39	39
C3_MULT_MYELOMA	40_50	UKBB	R18_SYMPTOMS_SIGNS_INVOLVI_COGNITION_PERCEP_EMOTIONAL_STATE_BEHVI	4.83608554570578	-12.0407174517182	-12.0511201840167	-12.0243000828566	-11.9833606965124	NA	1.06233181761694	3540.24187010168	4973.25470845484	7508.86531834315	10440.0462085043	0	5.30548993214268e-06	0.997286319865539	0.998066579355192	0.998722310378001	0.999084167234914	NA	206	39031	205	151	74	30	9	0	1	0	0	0	0	0	38983	39037	39114	39158	39179	39188	48	49	49	49	49	49
C3_MULT_MYELOMA	40_50	UKBB	R18_SYMPTOMS_SIGNS_INVOLVI_DIGES_SYSTEM_ABDOMEN	2.95628896039715	-14.1381251289392	-14.1401999282771	-14.1419274924908	-14.1519477768954	NA	1.07117680624383	4212.22776434715	5700.54787044776	7742.6009108286	10703.8283735353	0	0.00578276334564684	0.997321946672998	0.99802085064521	0.998542657762907	0.998945086098851	NA	1407	35175	1406	1064	579	282	88	0	1	0	0	0	0	0	35142	35484	35969	36266	36460	36548	33	34	34	34	34	34
C3_MULT_MYELOMA	40_50	UKBB	R18_SYMPTOMS_SIGNS_INVOLVI_NERVOUS_MUSCULOS_SYSTEMS	-11.9859308303565	-11.97002676172	-11.9963942038612	-11.9969783942272	-11.9440108025485	NA	5743.77787488085	4384.47342576365	5739.97989675663	10662.428360614	13302.2190559948	0	0.998335001383422	0.997821702459127	0.998332445248147	0.999102249366319	0.999283582649424	NA	121	39212	121	83	46	14	5	0	0	0	0	0	0	0	39164	39202	39239	39271	39280	39285	48	48	48	48	48	48
C3_MULT_MYELOMA	40_50	UKBB	R18_SYMPTOMS_SIGNS_INVOLVI_SKIN_SUBCU_TISSUE	-11.9862640014241	-11.9942337240023	-11.9799108096625	-11.9817176868217	-11.9867189265232	NA	4236.03933184925	3263.49079484477	4471.94617339339	7310.77824654734	9159.85292663691	0	0.99774231505489	0.99706755956614	0.997862547072054	0.998692338496387	0.998955876768648	NA	203	38888	203	150	80	28	10	0	0	0	0	0	0	0	38840	38893	38963	39015	39033	39043	48	48	48	48	48	48
C3_MULT_MYELOMA	40_50	UKBB	R18_SYMPTOMS_SIGNS_INVOLVI_URINARY_SYSTEM	-12.4248617621747	3.47003410167033	-12.4609906721565	-12.4810462837713	-12.3659802922375	NA	3472.00479281208	1.05231252391206	3636.2835552403	4938.69905949076	6880.97195188085	0	0.997144708949902	0.000975385990691719	0.997265776318281	0.997983593773932	0.998566100906618	NA	481	38153	480	364	201	97	26	0	1	1	0	0	0	0	38108	38224	38387	38491	38562	38588	45	45	46	46	46	46
C3_MULT_MYELOMA	40_50	UKBB	R18_SYNCO_COLLAP	6.36306090039507	-11.1175384592376	-10.990391106612	-10.8893734005941	-11.017322720423	NA	1.23707707155761	5090.81457592108	6218.65168652489	9678.86632331157	13279.2003602002	0	2.69486796976125e-07	0.998257546978456	0.99858987779695	0.999102326575243	0.999338021081611	NA	172	34174	171	128	70	28	9	0	1	0	0	0	0	0	34155	34198	34256	34298	34317	34326	19	20	20	20	20	20
C3_MULT_MYELOMA	40_50	UKBB	R18_UNKNO_UNSPE_CAUSES_MORBIDI	-11.1484645823471	-10.8042679952389	-10.9613918429742	-10.96126870378	-11.1842586167079	NA	9118.93408916256	6257.71509982822	7542.96638547811	9237.66010356748	7948.97354103726	0	0.999024536698691	0.998622411822254	0.99884051952624	0.999053242388746	0.99887737148905	NA	107	34309	107	84	47	24	11	0	0	0	0	0	0	0	34286	34309	34346	34369	34382	34393	23	23	23	23	23	23
C3_MULT_MYELOMA	40_50	UKBB	R18_UNSPE_HAEMATU	-13.0087778364978	-13.0090537632902	-13.0190849547967	-13.0452756521693	-13.0585885054874	NA	6242.48385495318	4971.89414389332	6651.07041670267	8967.34476833449	13052.7079145258	0	0.998337281165742	0.997912322546612	0.998438188201772	0.998839275099611	0.99920175610421	NA	263	37526	263	198	105	48	13	0	0	0	0	0	0	0	37484	37549	37642	37699	37734	37747	42	42	42	42	42	42
C3_MULT_MYELOMA	40_50	UKBB	RA_CO_MORB	-13.0582472269963	-13.0491710400987	-13.0217489808144	-13.0595491406304	-13.147008061104	NA	6184.95774489143	5848.18739388945	8987.80078153508	13638.7957277497	25601.5417108705	0	0.998315434552215	0.998219666579866	0.99884400543758	0.999236002118804	0.99959026708586	NA	317	24094	317	231	96	42	12	0	0	0	0	0	0	0	24073	24159	24294	24348	24378	24390	21	21	21	21	21	21
C3_MULT_MYELOMA	40_50	UKBB	RHEUMA_COMORB	2.76183554711345	2.3396659205297	-14.1617775372067	-14.163348094938	-14.1623056328407	NA	1.09275204694494	1.08580022779531	5150.13614073499	7457.7870317696	11103.2148939848	0	0.0114906343766605	0.0311786714751313	0.997805990152128	0.998484710017461	0.998982287377694	NA	1734	26833	1732	1355	751	356	107	0	2	1	0	0	0	0	26810	27187	27791	28186	28435	28542	23	24	25	25	25	25
C3_MULT_MYELOMA	40_50	UKBB	RHEUMA_ENDPOINTS	-14.0348538100726	-14.0347499028619	-14.0334088310047	-14.0432811622576	-14.0361705816682	NA	5312.59405328728	4246.68103526961	6031.6662982825	8881.14389723841	15331.5723163338	0	0.997892144585069	0.997363096077951	0.998143625726945	0.998738348045851	0.999269530743202	NA	866	37385	866	653	316	129	34	0	0	0	0	0	0	0	37343	37556	37893	38080	38175	38209	42	42	42	42	42	42
C3_MULT_MYELOMA	40_50	UKBB	RHEU_ARTHRITIS_OTH	-11.9889150152848	-11.9891809757269	-11.9945369851614	-11.9923502922951	-11.9698593098687	NA	4123.98761374916	3389.21649589172	5173.13231904732	8617.17561052011	12927.8167069261	0	0.997680459396705	0.99717752983378	0.99815000918027	0.99888960043409	0.999261239172071	NA	176	35629	176	120	55	17	6	0	0	0	0	0	0	0	35589	35645	35710	35748	35759	35765	40	40	40	40	40	40
C3_MULT_MYELOMA	40_50	UKBB	SLEEP	-13.0338689401896	-13.0369973857311	-13.0399402984154	-13.0249345832809	-13.0004401806845	NA	5414.63193646555	4350.26939528741	5758.13703793263	7740.05483696033	10660.1846189871	0	0.998079368482703	0.997608882940774	0.998193103415863	0.998657323556033	0.999026954194194	NA	303	38260	303	244	131	63	20	0	0	0	0	0	0	0	38212	38271	38384	38452	38495	38515	48	48	48	48	48	48
C3_MULT_MYELOMA	40_50	UKBB	SLE_COMORB	-13.084618776713	-13.0687259403225	-13.0288820463219	-13.0754624302952	-13.1971556892714	NA	6357.61875644932	5925.13947199456	9092.17934760723	13619.5733387067	25645.1024018025	0	0.998357874491124	0.998240155147086	0.998856650328364	0.999233991569603	0.999589402836407	NA	301	24014	301	222	94	42	12	0	0	0	0	0	0	0	23996	24075	24203	24255	24285	24297	18	18	18	18	18	18
C3_MULT_MYELOMA	40_50	UKBB	SMOKING	-14.0572992853796	-14.1069593852206	-14.0711573905253	-14.0972361385353	-14.0979346805549	NA	10351.3053428953	8688.19607971749	12622.6694334116	18059.876915897	21056.7229373334	0	0.99891645563073	0.99870448133947	0.999110556054053	0.999377184796161	0.999465798946307	NA	748	23990	748	588	319	155	44	0	0	0	0	0	0	0	23977	24137	24406	24570	24681	24725	13	13	13	13	13	13
C3_MULT_MYELOMA	40_50	UKBB	SMOKING_DEPEND	-13.0455446251526	-13.0727463161387	-13.0551478504457	-13.0453567124221	-12.9904997808251	NA	6858.92781277587	6142.72489550698	8531.77283618984	14915.3813119966	21806.9408114436	0	0.99848244030961	0.998301969442407	0.998779093508007	0.999302150768644	0.99952469634834	NA	656	24225	656	497	233	86	14	0	0	0	0	0	0	0	24211	24370	24634	24781	24853	24867	14	14	14	14	14	14
C3_MULT_MYELOMA	40_50	UKBB	SPONDYLOPATH_COMORB	-13.0755446590032	-13.0581060854332	-13.0558019097529	-13.0572541311385	-13.0582077461525	NA	5698.73135702709	4822.17375565355	6899.68418975817	10268.6120902882	16490.0977097877	0	0.998169282705241	0.997839387580484	0.998490218353511	0.998985434586621	0.999368169828532	NA	416	24048	416	325	164	73	22	0	0	0	0	0	0	0	24028	24119	24280	24371	24422	24444	20	20	20	20	20	20
C3_MULT_MYELOMA	40_50	UKBB	ST19_COMPLICATIO_PROCED_NOT_ELSEW_CLASSIFIED	-11.9458881435463	-11.9577900618508	-11.9378454794925	-12.0044043104287	-12.0250937471943	NA	5528.47459296498	4036.3478625181	5197.15032870854	8708.87786973196	7976.54469611915	0	0.998275938120461	0.997636248797043	0.998167262130414	0.998900188293934	0.998797144205381	NA	279	37697	279	218	121	46	16	0	0	0	0	0	0	0	37663	37724	37821	37896	37926	37942	34	34	34	34	34	34
C3_MULT_MYELOMA	40_50	UKBB	ST19_COMPLICATIO_SURGI_MEDICAL_CARE_NOT_ELSEW_CLASSIFIED	-12.9422049600138	-12.9668930751841	-12.9726357695154	-13.0053325505083	-13.012616858842	NA	5023.30634611763	3744.26618699705	5058.11785036942	7660.72240175445	10616.8064685421	0	0.997944307317847	0.997236824897323	0.997953654945922	0.998645460764461	0.99902206341252	NA	454	38174	454	356	190	75	21	0	0	0	0	0	0	0	38128	38226	38392	38507	38561	38582	46	46	46	46	46	46
C3_MULT_MYELOMA	40_50	UKBB	ST19_FRACT_FOREA	-11.9738230699913	-11.9890015586479	-11.9848231338488	-11.9742807105166	-11.8880923706946	NA	6749.34168323163	4904.83029106386	5391.15867080088	11436.3129625638	16101.5798464603	0	0.998584495496263	0.998049712395763	0.998226263026166	0.9991645828519	0.999410907216021	NA	101	38938	101	81	53	13	3	0	0	0	0	0	0	0	38891	38911	38939	38979	38989	38992	47	47	47	47	47	47
C3_MULT_MYELOMA	40_50	UKBB	ST19_FRACT_LOWER_LEG_INCLU_ANKLE	-11.9907480392366	-12.0022628710196	-11.9780340515376	-11.9795462228284	-11.9863483364137	NA	5450.13063561458	4495.85004982968	5579.53342080373	7089.53938222339	9474.53746843207	0	0.998244587945781	0.99786994478057	0.998287118227134	0.998651775536782	0.99899058716494	NA	117	38608	117	89	53	28	10	0	0	0	0	0	0	0	38560	38588	38624	38649	38667	38677	48	48	48	48	48	48
C3_MULT_MYELOMA	40_50	UKBB	ST19_INJURI_ELBOW_FOREA	-11.9905075657931	-12.006121297837	-11.9956350746811	-12.0111554964026	-12.0295293907395	NA	5475.08265270259	3903.41076088691	4780.1842303991	9123.36263021731	10574.6247539799	0	0.998252623052054	0.997545868395377	0.997997750396981	0.998949563538359	0.999092339073231	NA	130	39028	130	105	66	19	7	0	0	0	0	0	0	0	38980	39005	39044	39091	39103	39110	48	48	48	48	48	48
C3_MULT_MYELOMA	40_50	UKBB	ST19_INJURI_HEAD	-12.0348252075957	-12.0335731884343	-12.0244523705702	-12.0834447118005	-12.1354552994988	NA	4213.82597063544	3230.756823533	4454.27098415891	5965.01109638077	7603.9413692723	0	0.997721218617548	0.997028132854852	0.99784608676035	0.998383710067384	0.998726622439442	NA	200	38750	200	154	86	41	16	0	0	0	0	0	0	0	38702	38748	38816	38861	38886	38902	48	48	48	48	48	48
C3_MULT_MYELOMA	40_50	UKBB	ST19_INJURI_KNEE_LOWER_LEG	-12.0157984058658	-12.0222725335658	-12.0308119376695	-12.026802470725	-11.9767908926502	NA	4299.53156900032	3452.69566437942	4313.7863117912	5705.87810308108	7435.57130757535	0	0.997770173936344	0.997221774755358	0.99777476537749	0.998318226795531	0.998714813964695	NA	193	38769	193	149	88	44	16	0	0	0	0	0	0	0	38721	38765	38826	38870	38898	38914	48	48	48	48	48	48
C3_MULT_MYELOMA	40_50	UKBB	ST19_INJURI_WRIST_HAND	-13.0681515926579	-13.065986710687	-13.0925718178041	-13.1159296301743	-13.1505231076897	NA	6176.93090855346	5044.39408023827	6564.96784496775	9002.78059223129	14126.3316623104	0	0.998311966125239	0.997933322170114	0.998408773015091	0.998837582017765	0.99925723124096	NA	229	38669	229	187	97	49	12	0	0	0	0	0	0	0	38621	38663	38753	38801	38838	38850	48	48	48	48	48	48
C3_MULT_MYELOMA	40_50	UKBB	ST19_INJURY_POISO_CERTA_OTHER_CONSE_EXTER_CAUSES	-14.0433610864725	-14.054607325197	-14.0586559622066	-14.0674200908651	-14.0469204903533	NA	4605.5224435836	3609.99940850719	4750.06141563024	6614.08766476687	9813.25012134433	0	0.997567059162955	0.996893648836176	0.997638521446382	0.998302990615282	0.998857889382206	NA	1309	35000	1309	1013	562	261	73	0	0	0	0	0	0	0	34961	35257	35708	36009	36197	36270	39	39	39	39	39	39
C3_MULT_MYELOMA	40_50	UKBB	T2D	-13.1145051441511	-13.1210823596268	-13.1319117999154	-13.0669380802186	-12.9978061922289	NA	6023.74167801011	4891.93432759371	7140.8790558058	10621.6281328915	16159.2631907483	0	0.998262898133733	0.997859927018225	0.998532709531778	0.999018426799461	0.99935821654463	NA	331	36593	331	241	122	50	16	0	0	0	0	0	0	0	36559	36649	36768	36840	36874	36890	34	34	34	34	34	34
C3_MULT_MYELOMA	40_50	UKBB	T2D_INCLAVO	-13.0605294254781	-13.0640370011979	-13.0688372684253	-13.0407723018953	-13.0017991478715	NA	5326.03245759398	4235.67984843685	5961.8227567953	8831.7915536766	12447.1628973349	0	0.998043424552223	0.997539101803783	0.998250968611708	0.998821866771148	0.999166562452681	NA	331	38522	331	241	122	50	16	0	0	0	0	0	0	0	38475	38565	38684	38756	38790	38806	47	47	47	47	47	47
C3_MULT_MYELOMA	40_50	UKBB	T2D_WIDE	-13.0993884590806	-13.1060786950164	-13.1079842569577	-13.0482586919282	-13.0129713130877	NA	5909.93524323371	4814.60929607367	6996.86540586942	10282.5840424395	15750.9018544739	0	0.998231488024958	0.997828042882474	0.998505237483147	0.998987511182152	0.999340809319006	NA	342	36432	342	250	126	53	17	0	0	0	0	0	0	0	36399	36491	36615	36688	36724	36741	33	33	33	33	33	33
C3_MULT_MYELOMA	40_50	UKBB	VIT_DEF	-11.9567235417145	-11.9450542666532	-11.9391849610336	-11.9108519463385	-11.8692390138574	NA	5599.49107700045	4492.98565612338	6112.99494634387	10694.434640374	20122.0921750758	0	0.998296259833135	0.997878746143595	0.99844166642107	0.999111361822402	0.999529358978874	NA	115	35959	115	89	43	14	2	0	0	0	0	0	0	0	35919	35945	35991	36020	36032	36034	40	40	40	40	40	40
C3_MULT_MYELOMA	40_50	UKBB	VWXY20_ACCIDENTS	-14.0535673491132	-14.0601735153437	-14.0640584415565	-14.0722081030552	-14.026885078579	NA	5461.52375513978	4290.85415498366	5528.63748592844	7765.01906815718	11964.4306929526	0	0.997946889450547	0.997385514657663	0.997970298646175	0.99855402912249	0.999064574590823	NA	840	36710	840	663	367	173	45	0	0	0	0	0	0	0	36666	36843	37139	37333	37461	37506	44	44	44	44	44	44
C3_MULT_MYELOMA	40_50	UKBB	VWXY20_COMPLICATIO_MEDICAL_SURGI_CARE	-12.9602492505748	-12.973943437113	-12.9698201920934	-13.001213862595	-13.0221232516064	NA	4518.7775605945	3486.92113413437	4578.38829454211	6602.43810848222	9812.82109731762	0	0.997711600434972	0.997031282074271	0.997739727436601	0.998428843869756	0.998941166058296	NA	548	38125	548	421	230	101	27	0	0	0	0	0	0	0	38080	38207	38398	38527	38601	38628	45	45	45	45	45	45
C3_MULT_MYELOMA	40_50	UKBB	VWXY20_DRUGS_MEDICAM_BIOLO_SUBST_CAUSI_ADVER_EFFEC_THERAPE_USE	-11.9370122029355	-11.943903453928	-11.9579016388625	-12.0493829664188	-12.1508978576119	NA	5512.60617863935	4478.43475359031	6196.71367015639	9632.83796867384	15691.7238575043	0	0.99827225998249	0.99787205901422	0.998460309821686	0.999001954132286	0.999382157567923	NA	142	37275	142	94	43	19	4	0	0	0	0	0	0	0	37232	37280	37331	37355	37370	37374	43	43	43	43	43	43
C3_MULT_MYELOMA	40_50	UKBB	VWXY20_EXTER_CAUSES_MORBIDI_MORTA	-14.0427497191393	-14.0507958525823	-14.0464671883491	-14.0668549479694	-14.0539228321434	NA	4512.65768564684	3535.37824107528	4606.44683326653	6428.13391402579	9449.65085601438	0	0.997517100589223	0.996828943666014	0.997567009380382	0.998253969569679	0.998813352568943	NA	1376	35058	1376	1063	597	276	76	0	0	0	0	0	0	0	35019	35332	35798	36119	36319	36395	39	39	39	39	39	39
C3_MULT_MYELOMA	40_50	UKBB	VWXY20_OTHER_EXTER_CAUSES_ACCIDENTAL_INJURY	-14.042919675147	-14.048197271217	-14.0524060904927	-14.060002694262	-14.0058472115693	NA	6025.7824660136	4765.54979550731	6026.67815991918	8552.59355299592	13214.5008728092	0	0.998140553742464	0.997647947465276	0.998139574172632	0.998688321390221	0.9991543345249	NA	682	36439	682	536	302	143	36	0	0	0	0	0	0	0	36396	36542	36776	36935	37042	37078	43	43	43	43	43	43
C3_MULT_MYELOMA	40_50	UKBB	VWXY20_SURGI_OPERA_OTHER_SURGI_PROCED_CAUSE_ABNORMAL_REACTION_PATIENT_COMPLICATION_WO_MENTION_MISAD_TIME_PROCED	-12.9565324608932	-12.9735509637366	-12.9785944602888	-12.989025704049	-12.9865985435418	NA	5319.07436433023	4026.50944590863	5211.50466798847	7384.73227541183	10918.4636213911	0	0.998056465038671	0.997429193140776	0.998012971282475	0.9985965993974	0.999050983325916	NA	394	38483	394	316	178	80	22	0	0	0	0	0	0	0	38437	38515	38653	38751	38809	38831	46	46	46	46	46	46
C3_MULT_MYELOMA	40_50	UKBB	VWXY20_SURGI_OTHER_MEDICAL_PROCED_CAUSE_ABNORMAL_REACTION_PATIENT_COMPLICATION_WO_MENTION_MISAD_TIME_PROCED	-12.9952152986258	-13.0004500794645	-12.9993697309393	-13.0048908700351	-13.007019308664	NA	6623.18597743811	4929.84130985077	6532.1785909401	8973.63307742713	12736.78959065	0	0.998434488321241	0.997895906637281	0.998412169934112	0.998843679263641	0.999185187286739	NA	415	37748	415	333	186	83	23	0	0	0	0	0	0	0	37721	37803	37950	38053	38113	38136	27	27	27	27	27	27
C3_MULT_MYELOMA	40_50	UKBB	VWXY20_TRANSPO_ACCIDENTS	-12.0502056285236	-12.0554478429856	-12.0606668789506	-12.0694606661703	-12.0635564978089	NA	4370.55051237356	3313.82604718479	4635.86201655385	6160.57903258685	8111.73520615496	0	0.997800125907064	0.997097362880916	0.997924224447136	0.998436830351268	0.998813407774622	NA	188	35118	188	150	77	37	13	0	0	0	0	0	0	0	35076	35114	35187	35227	35251	35264	42	42	42	42	42	42
C3_MULT_MYELOMA	40_50	UKBB	WEIGHTLOSS	-11.9814491721409	-11.9730100310207	-11.9865859468583	-12.0035307758699	-12.011653146939	NA	4679.53731045243	3699.77601853961	4876.93874175988	6724.33327459152	12530.3733103293	0	0.997957105108642	0.997417934726878	0.998038953790241	0.998575706110389	0.999235145602569	NA	165	39096	165	126	66	32	6	0	0	0	0	0	0	0	39048	39087	39147	39181	39207	39213	48	48	48	48	48	48
C3_MULT_MYELOMA	40_50	UKBB	Z21_ACQUI_ABSENCE_ORGANS_NOT_ELSEW_CLASSIFIED	-11.8212911116887	-11.8511663353383	-11.8296841665534	-11.8409820254122	-11.776567927497	NA	10031.5982662606	7192.27099330392	8608.02224019835	12260.0980304085	16873.2029576956	0	0.999059768619767	0.998685275015875	0.998903497328272	0.999229391539074	0.999443120491747	NA	357	27100	357	246	131	48	13	0	0	0	0	0	0	0	27090	27201	27316	27399	27434	27447	10	10	10	10	10	10
C3_MULT_MYELOMA	40_50	UKBB	Z21_FACTO_INFLUENCI_HEALTH_STATUS_CONTACT_W_HEALTH_SERVI	-14.9911141258722	2.56049239602787	-15.2006618425102	-15.2859912933891	4.03606193055324	NA	5551.67445151729	0.833155829805731	6968.19254292767	10044.2954566761	1.13957698879625	0	0.997845485343419	0.00211744220231865	0.998259467759497	0.998785733474863	0.000397528107226857	NA	2902	25667	2899	2266	1282	623	208	0	3	3	1	1	1	0	25649	26282	27266	27925	28340	28548	18	18	20	20	20	21
C3_MULT_MYELOMA	40_50	UKBB	Z21_FOLLOW__EXAM_TREAT_CONDI_OTH_MALIG_NEOPLASMS	-13.0273223791297	-13.0168914782941	-12.9860066310426	-12.9922020929402	-13.0899392933801	NA	7766.18411561239	5993.48659627009	7660.62353613468	11489.8615207873	25366.0020943772	0	0.998661595660678	0.998267124084046	0.998647456152078	0.99909778936561	0.99958825754403	NA	165	32556	165	128	66	31	5	0	0	0	0	0	0	0	32527	32564	32626	32661	32687	32692	29	29	29	29	29	29
C3_MULT_MYELOMA	40_50	UKBB	Z21_MEDICAL_OBSER_EVALU_SUSPECTED_DISEA_CONDI	-13.0352420730023	-13.0289076389874	-13.014575252505	-13.0362031127761	-13.0825125643702	NA	6801.33167191473	5170.84319595156	7123.94853636606	10181.5010327459	16292.58810283	0	0.998470797700988	0.997989582577656	0.998542364135529	0.998978403840479	0.999359320102857	NA	206	32699	206	169	84	36	12	0	0	0	0	0	0	0	32669	32706	32791	32839	32863	32875	30	30	30	30	30	30
C3_MULT_MYELOMA	40_50	UKBB	Z21_OTHER_MEDICAL_CARE	-13.9921849962927	-13.9849864180343	-13.9842774074814	-14.0010599628797	-14.0058165569835	NA	6620.25292596967	5274.57029468532	7062.69886901259	11542.6730009307	18338.8409289954	0	0.998313638437464	0.997884492755083	0.998420174503588	0.999032180255047	0.999390636313976	NA	634	34236	634	462	241	85	21	0	0	0	0	0	0	0	34198	34370	34591	34747	34811	34832	38	38	38	38	38	38
C3_MULT_MYELOMA	40_50	UKBB	Z21_PERSONAL_HISTORY_ALLERGY_DRUGS_MEDICAM_BIOLO_SUBST	-14.0051024713069	-13.99052712846	-13.9826373626743	-13.9786431938605	-13.9251417802753	NA	9575.3788168427	7027.44392167883	8714.8663297884	11200.4571989011	18844.2987642392	0	0.99883300167399	0.998411539338652	0.998719828249555	0.999004206659437	0.999410397024517	NA	717	27799	717	560	308	143	35	0	0	0	0	0	0	0	27786	27943	28195	28360	28468	28503	13	13	13	13	13	13
C3_MULT_MYELOMA	40_50	UKBB	Z21_PERSONAL_HISTORY_CERTA_OTH_DISEA	-14.1295115101003	2.77376509243989	-14.1226984268064	-14.118464391365	-14.1165704211053	NA	5996.52625645818	1.07711243748769	6526.71279913699	10284.6704955668	15011.4827450564	0	0.998119960094999	0.0100186134318794	0.998273514618293	0.998904690118476	0.999249681585644	NA	1050	29464	1049	797	410	163	53	0	1	1	0	0	0	0	29442	29694	30081	30328	30438	30491	22	22	23	23	23	23
C3_MULT_MYELOMA	40_50	UKBB	Z21_PERSONAL_HISTORY_MALIG_NEOPLASM	-12.9529763813956	-12.9261985058503	-12.926392970334	-12.9631221973202	-12.9110596197284	NA	5938.17854644391	5090.01394529357	7045.86637999534	10816.3306128968	15112.8253340029	0	0.99825957209024	0.997973757391857	0.998536196539075	0.999043754027575	0.999318358172385	NA	353	26876	353	238	126	53	19	0	0	0	0	0	0	0	26856	26971	27083	27156	27190	27209	20	20	20	20	20	20
C3_MULT_MYELOMA	40_50	UKBB	Z21_PERSONAL_HISTORY_MEDICAL_TREAT	-12.9898320018159	-13.0300793413955	-13.0337733026233	-13.0088432115709	-12.9759222120293	NA	5509.44277763168	4406.01771878007	5958.03467058045	9373.33586191706	12971.4864145139	0	0.998118797632083	0.997640389884524	0.998254552252949	0.998892651242499	0.999201842723526	NA	405	27717	405	273	141	57	16	0	0	0	0	0	0	0	27688	27820	27952	28036	28077	28093	29	29	29	29	29	29
C3_MULT_MYELOMA	40_50	UKBB	Z21_PERSONAL_HISTORY_OTH_DISEA_CONDI	-14.0285844011041	-14.0020754980392	-13.9764099948599	-13.9821597958906	-13.9651987313294	NA	12533.4481912729	9225.68615641193	11094.3205992912	15942.3405975905	23830.0162736035	0	0.999106934628398	0.998789029305729	0.998994840765519	0.999300218940294	0.999532412580397	NA	683	28021	683	541	311	135	38	0	0	0	0	0	0	0	28009	28151	28381	28557	28654	28692	12	12	12	12	12	12
C3_MULT_MYELOMA	40_50	UKBB	Z21_PERSONAL_HISTORY_RISK__NOT_ELSEW_CLASSIFIED	-12.7952579624967	-12.8340086657784	-12.7386688618357	-12.6782813035048	-12.8251510594655	NA	11801.3107878844	8780.36957701036	11687.0928568111	19264.6807534377	36173.0567518871	0	0.999134915013844	0.998833755956222	0.999130323911856	0.999474904136287	0.999717110171913	NA	269	26535	269	199	100	41	9	0	0	0	0	0	0	0	26526	26596	26695	26754	26786	26795	9	9	9	9	9	9
C3_MULT_MYELOMA	40_50	UKBB	Z21_PERSONS_ENCOUNTERI_HEALTH_SERVI_CIRCUMSTANC_RELATED_REPRODUCTION	-12.8958392975091	-12.8900282630888	-12.9403790586566	-12.8749342367088	-12.8346424360511	NA	5940.48979584806	4185.03941977097	5356.22891209024	5830.35516750504	7145.56827685755	0	0.998267923463188	0.997542499067102	0.998072352995513	0.998238065674439	0.998566865903453	NA	296	32704	296	272	210	134	63	0	0	0	0	0	0	0	32665	32689	32751	32827	32898	32961	39	39	39	39	39	39
C3_MULT_MYELOMA	40_50	UKBB	Z21_PERSONS_ENCOUNTERI_HEALTH_SERVI_EXAM_INVES	3.37037394627363	-13.3204949140077	-13.3212542502127	-13.2980167753318	-13.2694701817921	NA	1.05878973716418	3242.93044764161	4221.55208672807	6184.39937849969	9880.320353966	0	0.00145640595500689	0.996722659483655	0.997482251731306	0.998284348495511	0.998928425210317	NA	807	37099	806	632	338	144	34	0	1	0	0	0	0	0	37057	37231	37525	37719	37829	37863	42	43	43	43	43	43
C3_MULT_MYELOMA	40_50	UKBB	Z21_PERSONS_ENCOUNTERI_HEALTH_SERVI_OTH_CIRCUMSTANC1	-14.0413581497449	-14.0361950335051	-14.0448650255724	-14.0495919445304	-14.025768261043	NA	6610.78183798807	5196.58170026965	6419.07965959511	8122.23420163146	11363.7827385365	0	0.998305287524062	0.997844881435914	0.998254240075598	0.998619844413542	0.999015209867609	NA	593	37876	593	479	292	159	49	0	0	0	0	0	0	0	37830	37944	38131	38264	38374	38423	46	46	46	46	46	46
C3_MULT_MYELOMA	40_50	UKBB	Z21_PERSONS_ENCOUNTERI_HEALTH_SERVI_SPECIFIC_PROCED_HEALTH_CARE	-14.1122949057283	-14.120219801252	-14.1291816862282	-14.1627204136653	4.45349405513734	NA	4865.08578016549	3900.8208303373	5216.88573241016	7497.67604536977	1.05969400870324	0	0.997685556444241	0.99711181793246	0.99783904752369	0.998492838425059	2.63840195409155e-05	NA	1269	36346	1268	965	514	226	67	0	1	1	1	1	1	0	36308	36611	37062	37350	37509	37576	38	38	38	38	38	39
C3_MULT_MYELOMA	40_50	UKBB	Z21_PERSONS_W_POTEN_HEALTH_HAZARDS_RELATED_FAMILY_PERSONAL_HISTORY_CERTA_CONDI_INFLUENCI_HEALTH_STATUS	-15.2733001917303	2.34928672989485	-15.3019560252956	-15.3010745347938	-15.0124505154611	NA	6085.45071674309	0.786859697774944	6364.09315805833	9096.63152293537	11697.954627701	0	0.997997466713829	0.00282977406850439	0.998081551857365	0.998657911409595	0.998976043284541	NA	2741	33270	2739	2109	1153	511	151	0	2	2	0	0	0	0	33242	33872	34828	35470	35830	35981	28	28	30	30	30	30
C3_MULT_MYELOMA	40_50	UKBB	Z21_PRESENCE_OTH_FUNCTIONAL_IMPLANTNTS	-11.9717655644356	-11.6603336213544	-12.0955925131426	-12.0623760308494	-11.9324633513518	NA	14691.8740971337	12415.8992778459	12759.4697466964	20906.1062972079	24786.787212245	0	0.999349838843623	0.999250670564051	0.999243629612661	0.999539637705329	0.999615895039921	NA	147	26666	147	97	56	21	7	0	0	0	0	0	0	0	26659	26709	26750	26785	26799	26806	7	7	7	7	7	7
C3_MULT_MYELOMA	40_50	UKBB	Z21_PROBL_RELATED_LIFESTYLE	-13.0522321612384	-13.0399445162973	-13.0522009859723	-13.0592673539765	-13.0402520014268	NA	4491.34964956075	3476.17348274533	4093.40795579253	5272.09299726372	7530.81853460042	0	0.997681284985682	0.997006954326743	0.997455877323557	0.998023597621111	0.998618395796738	NA	544	37656	544	440	276	150	47	0	0	0	0	0	0	0	37613	37717	37881	38007	38110	38157	43	43	43	43	43	43
C3_MULT_MYELOMA	40_50	UKBB	Z21_TOBAC_USE	-13.027714124879	-13.0261864705824	-13.0266294531499	-13.0567724420867	-13.0629546093323	NA	6250.87758280031	4820.62552837187	5555.48833744959	6399.27027857792	8561.28130816714	0	0.998337096783608	0.99784397681141	0.998129104704361	0.998372034706512	0.998782574081862	NA	255	38430	255	219	151	95	33	0	0	0	0	0	0	0	38383	38419	38487	38543	38605	38638	47	47	47	47	47	47
C3_MULT_MYELOMA	50_60	UKBB	AB1_BACTINF_NOS	-12.0434788330201	-12.047337875653	-12.0222553625665	-12.0175976482846	-12.0099620885912	-12.017266727487	4510.03964833549	3404.41531815318	4476.74867295448	5432.63586553185	7318.18278295162	12850.4884133398	0.997869354784428	0.997176500535521	0.997857293068963	0.998234991624949	0.998690582169215	0.999253850135578	123	53415	111	90	54	34	14	7	0	0	0	0	0	0	53351	53372	53408	53428	53448	53455	76	76	76	76	76	76
C3_MULT_MYELOMA	50_60	UKBB	AB1_BACT_INTEST_OTH	-12.9862378363476	-12.9959994532959	-12.9785190931171	-12.9513777656568	-12.9638243738518	-12.9992914844601	5415.14263993638	4222.27046813173	5064.20499354245	5606.17133012629	6266.89153347597	9758.03932988119	0.99808656771762	0.997544143365194	0.997955187697936	0.998156728619237	0.998349480299038	0.998937088634466	248	52124	208	170	121	96	64	21	0	0	0	0	0	0	52092	52130	52179	52204	52236	52279	72	72	72	72	72	72
C3_MULT_MYELOMA	50_60	UKBB	AB1_CANDIDIASIS	2.95157609426565	2.47942854297565	-13.1174806954271	-13.1042275210423	-13.1056912120642	-13.0893606391843	1.01598585853525	1.01451381512196	2755.19548073059	3100.86952329917	3080.66503883575	5001.82728611936	0.00367094708707172	0.0145271418831603	0.996201287401576	0.996628161997586	0.996605668904696	0.997912005703697	577	51089	469	363	289	231	168	75	2	1	0	0	0	0	51091	51197	51271	51329	51392	51485	104	105	106	106	106	106
C3_MULT_MYELOMA	50_60	UKBB	AB1_DERMATOPHYTOSIS	-14.5793716131362	-14.5767933910119	-14.5853841130848	1.70785773347124	-14.5930285839145	-14.5975754566605	4223.41505778366	3085.16839177567	3221.45791450852	1.01719733887284	3196.40228791455	4797.93875390592	0.997245680982399	0.996230171697971	0.99638753218357	0.093155224018955	0.996357307151817	0.997572465445987	1611	51014	1126	1062	963	857	716	344	1	1	1	1	0	0	51404	51468	51567	51673	51814	52186	94	94	94	94	95	95
C3_MULT_MYELOMA	50_60	UKBB	AB1_GASTROENTERITIS_NOS	-14.1100379708151	1.34174347881978	-14.1118970195288	-14.1083439611554	-14.0982719437117	-14.1326535380339	2899.75613390415	1.01407333590305	2676.4608914791	3238.94830279421	3767.18658172221	8058.36701108979	0.996117557304067	0.185794567498033	0.995793096539799	0.996524552670735	0.997014013769562	0.998600681718126	1622	53712	1348	1124	862	597	368	102	0	1	0	0	0	0	53882	54106	54368	54633	54862	55128	104	103	104	104	104	104
C3_MULT_MYELOMA	50_60	UKBB	AB1_HERPES_SIMPLEX	-12.9256940667865	-12.9299012781782	-12.9571055598075	-12.9185826799892	-12.9277022743423	-12.9308004158712	4790.36700746606	3467.45738036015	3847.54398736475	4049.85124224711	3670.61391017718	5335.99030575994	0.997847096223941	0.997024752271634	0.997313024887591	0.997454839802568	0.997189899842513	0.998066474014856	226	48037	155	151	126	114	97	57	0	0	0	0	0	0	48006	48010	48035	48047	48064	48104	102	102	102	102	102	102
C3_MULT_MYELOMA	50_60	UKBB	AB1_INFECT_PARASIT	1.22986432810888	0.682808671571302	0.887744493732986	0.423058408758984	-15.0723081551132	-15.077951452235	0.734991178477443	0.73262752948839	0.732622006655989	1.01769684226784	2310.87256413488	3703.17442502194	0.0942672916259478	0.351336656574683	0.225613436201563	0.677628224249388	0.99479595850772	0.996751319259884	6416	41644	4928	4304	3520	2829	2140	953	6	5	3	1	0	0	43043	43667	44451	45142	45831	47018	83	84	86	88	89	89
C3_MULT_MYELOMA	50_60	UKBB	AB1_INTESTINAL_INFECTIONS	-15.0584512800857	1.05967001906462	-15.0525370844627	-15.0534715978893	-15.0522017932505	-15.0663936264258	4039.49277070911	1.01398944141689	3665.55685966701	4230.70595540434	4711.35249502826	8688.31601534659	0.997025646871919	0.295999700163867	0.996723511966804	0.997161015831113	0.997450859599606	0.998616390470209	2174	53996	1762	1493	1156	869	578	195	0	1	0	0	0	0	54301	54570	54907	55194	55485	55868	107	106	107	107	107	107
C3_MULT_MYELOMA	50_60	UKBB	AB1_MYCOSES	-14.5946077926624	0.985607864023786	1.10151485889286	1.97016877118869	-14.5967617710486	-14.5967716390719	3241.04496021762	1.01434098152605	1.01418808105858	0.727038122986694	2619.96092573742	3978.28620520534	0.996407093077341	0.331213194449064	0.277432491163988	0.00673123829197727	0.995554715916148	0.99707247995845	2343	51683	1704	1519	1328	1157	939	454	4	4	3	2	0	0	52213	52398	52589	52760	52978	53463	105	105	106	107	109	109
C3_MULT_MYELOMA	50_60	UKBB	AB1_OTHER_BACTERIAL	-14.0127140938518	-14.0214589106354	-14.0172582165546	-14.0006210690745	-14.014737475516	-14.0151307356153	4159.46618004771	3441.95111494772	4410.90012963455	5262.71651230308	5926.26134210797	10967.4198338093	0.997312033179749	0.996749670675606	0.997464432482577	0.997877357408528	0.998113121985824	0.998980393423654	798	54594	701	467	304	209	124	51	0	0	0	0	0	0	54582	54816	54979	55074	55159	55232	109	109	109	109	109	109
C3_MULT_MYELOMA	50_60	UKBB	AB1_OTHER_BACT_INOTHER	-14.0153464560046	-14.0104533987208	-14.0156526106587	-14.0195090224201	-14.0086488496228	-14.040707104245	4075.47064636702	3211.94940177344	3889.97813061095	4574.598089321	4615.43865198417	6889.83640270832	0.997256118990853	0.996519655944365	0.997125215552197	0.997554772666181	0.997578287067322	0.998374002659538	849	53840	692	558	392	293	201	92	0	0	0	0	0	0	53893	54027	54193	54292	54384	54493	104	104	104	104	104	104
C3_MULT_MYELOMA	50_60	UKBB	AB1_OTHER_SEPSIS	-13.0004082398494	-13.0065858888886	-13.0146386099147	-12.9901532227069	-12.9883995332518	-13.0209480716087	2891.18675670167	2510.07451023081	3365.88593150964	4188.33832986003	5032.0557574025	9489.96661372981	0.996412272559039	0.995865577859954	0.996914882575559	0.997525360831487	0.997940557010956	0.998905242705643	621	54427	560	344	211	138	76	25	0	0	0	0	0	0	54382	54598	54731	54804	54866	54917	106	106	106	106	106	106
C3_MULT_MYELOMA	50_60	UKBB	AB1_OTHER_SUPERF_MYCOSIS	-13.2135945466192	-13.2309681186207	2.90313757220069	3.05454984210324	-13.2282454064478	-13.232978647963	4090.41913267527	3079.88385460121	1.0171945985762	1.01795624194763	3269.85344008296	5104.29579824236	0.997422536810279	0.996572353629605	0.00431639566624773	0.00269387129741247	0.996772153804454	0.997931472244835	412	50603	287	268	244	217	174	87	2	2	2	1	0	0	50633	50652	50676	50703	50746	50833	93	93	93	94	95	95
C3_MULT_MYELOMA	50_60	UKBB	AB1_OTHER_VIRAL	2.68968984896614	-14.1465832170831	-14.1457165009372	-14.1390700473056	-14.1374306062563	-14.129997100305	1.02102264746683	3267.63494486767	3537.50050637981	3964.85595198337	3788.92004723307	5956.03515695481	0.00843085526994969	0.996545726414351	0.996809436861477	0.997154670454465	0.997022895364475	0.998107113934363	909	52568	637	622	543	449	354	163	1	0	0	0	0	0	52733	52748	52827	52921	53016	53207	106	107	107	107	107	107
C3_MULT_MYELOMA	50_60	UKBB	AB1_PEDICULOSIS_ACARIASIS_OTHERINFEST	-11.9805615549084	-11.9874412447823	-11.9615607686321	-11.9570884535841	-11.9601658630292	-11.9994624517661	4533.93238640068	3116.93530216373	3151.42382882611	3392.97460051953	3315.1558281368	4535.19790408483	0.997891654935381	0.996931418272351	0.996971552459193	0.997188202787985	0.997121459297707	0.997888918000943	115	55439	78	75	72	62	48	29	0	0	0	0	0	0	55364	55367	55370	55380	55394	55413	112	112	112	112	112	112
C3_MULT_MYELOMA	50_60	UKBB	AB1_SEPSIS	-13.0025613337166	-13.0098028867971	-13.0191634891144	-12.9970123233332	-12.9988866476142	-13.0159743621038	2819.95523467971	2419.24438940008	3240.25964414599	4042.49525138433	4757.85830889897	8919.1894532849	0.996321038699382	0.995709292175318	0.996794157649809	0.997434728562732	0.997820112036215	0.998835629475569	643	54462	578	360	222	144	81	29	0	0	0	0	0	0	54419	54637	54775	54853	54916	54968	108	108	108	108	108	108
C3_MULT_MYELOMA	50_60	UKBB	AB1_SEPSIS_BACT	-13.0519808313562	-13.0450666004775	-13.0475082467374	-13.0155187469567	-13.0718216976076	-13.0744582555322	3923.325156177	3324.86925632211	4558.88506375602	5944.54519348909	6608.63702102922	15144.4515716692	0.997345630461533	0.996869521858251	0.997716461145767	0.998253041599695	0.998421792893165	0.999311173003675	431	53780	392	248	142	86	50	14	0	0	0	0	0	0	53738	53882	53988	54044	54080	54116	81	81	81	81	81	81
C3_MULT_MYELOMA	50_60	UKBB	AB1_SEPSIS_BACT_IMPL	-13.0525486006671	-13.0444273568272	-13.0470230095246	-13.0102379594436	-13.073599066489	-13.1058584437417	4142.40225048794	3609.82692770017	4910.81872947889	6489.21965052287	7331.01509631159	16684.368054074	0.997485900898922	0.997116780180925	0.997880189322674	0.998400322133497	0.998577111466387	0.99937324800082	408	53744	372	233	132	80	46	11	0	0	0	0	0	0	53701	53840	53941	53993	54027	54062	79	79	79	79	79	79
C3_MULT_MYELOMA	50_60	UKBB	AB1_SEPSIS_CONDITION	2.78860097748316	-14.1815447520324	-14.1767738792783	-14.1636058594157	-14.1707938781107	-14.1798827654388	0.607962937863379	2268.36922053215	2817.27025661615	3586.32678290122	3885.65143193945	6469.15839862849	4.50103616742501e-06	0.995011763608386	0.995984985382248	0.996848894775217	0.99709015778071	0.998251101646344	2459	53384	2150	1581	1042	671	412	164	3	0	0	0	0	0	53597	54166	54705	55076	55335	55583	93	96	96	96	96	96
C3_MULT_MYELOMA	50_60	UKBB	AB1_SEPSIS_EXPLICIT	-13.0027375380336	-13.0098558241595	-13.0155898474578	-12.9954025733083	-13.0000634877887	-13.0173415144206	2802.72571692903	2390.74241387522	3188.96494865431	3985.04943346123	4699.04666740443	8994.10751813674	0.996298372598137	0.99565812200912	0.996743485888398	0.99739807175039	0.997792629558899	0.998845207023597	647	54416	581	363	223	145	82	29	0	0	0	0	0	0	54378	54596	54736	54814	54877	54930	104	104	104	104	104	104
C3_MULT_MYELOMA	50_60	UKBB	AB1_SEPSIS_IMPLICIT	-13.0349950274884	-13.0349826026334	-13.0370531141394	-13.0108677911501	-13.0433270399622	-13.0406067364444	3656.78542665599	3097.72464292296	3756.91743675369	5009.961957943	6410.32907082042	8927.97405743561	0.99715586285663	0.996642574187427	0.997231229406423	0.997927896668433	0.998376516716914	0.99883457377768	527	54047	469	336	217	120	69	29	0	0	0	0	0	0	54031	54164	54283	54380	54431	54471	74	74	74	74	74	74
C3_MULT_MYELOMA	50_60	UKBB	AB1_SEPSIS_VIRAL	-12.0273433514079	-12.0102567994041	-12.0132322712181	-11.9560481375499	-12.0012705454631	-12.04189754489	3513.77927180342	2962.29783793268	3793.89885489019	4716.1614086742	4531.97638266019	7013.73373744206	0.997268919847785	0.996765088204395	0.997473533980846	0.997977266854898	0.997887099031845	0.998630110612527	227	53342	194	151	90	54	44	20	0	0	0	0	0	0	53305	53348	53409	53445	53455	53479	70	70	70	70	70	70
C3_MULT_MYELOMA	50_60	UKBB	AB1_SEPSIS_VIRAL_IMPL	-12.0273433514079	-12.0102567994041	-12.0132322712181	-11.9560481375499	-12.0012705454631	-12.04189754489	3513.77927180342	2962.29783793268	3793.89885489019	4716.1614086742	4531.97638266019	7013.73373744206	0.997268919847785	0.996765088204395	0.997473533980846	0.997977266854898	0.997887099031845	0.998630110612527	227	53342	194	151	90	54	44	20	0	0	0	0	0	0	53305	53348	53409	53445	53455	53479	70	70	70	70	70	70
C3_MULT_MYELOMA	50_60	UKBB	AB1_STREPTSTAPHYCOCC_INOTHER	-13.096918609876	-13.0912865196094	-13.0749030444632	-13.0739684033443	-13.0610438554171	-13.0181081185993	3478.51718661677	2745.67274350003	3168.16352116082	3822.64949513031	4406.42134459654	8939.86243003723	0.996995902592082	0.996195724401851	0.996707166915434	0.997271134271139	0.997634999205614	0.998838131583221	473	53378	407	330	237	160	91	33	0	0	0	0	0	0	53349	53426	53519	53596	53665	53723	95	95	95	95	95	95
C3_MULT_MYELOMA	50_60	UKBB	AB1_VIRAL_INOTHER	-12.0627296682463	-12.0452177179778	-11.902020155459	-11.8959298323054	-11.8821417424504	-11.8077713506794	2969.60810097149	2792.70338920174	4593.7967171541	5275.80347769483	4771.45324589369	6983.96240320678	0.996758953044352	0.996558652276429	0.997932771499339	0.998200924134696	0.998013064959828	0.998651018801948	223	53208	202	155	46	35	26	15	0	0	0	0	0	0	53134	53181	53290	53301	53310	53321	95	95	95	95	95	95
C3_MULT_MYELOMA	50_60	UKBB	AB1_VIRAL_NOS	2.72305268207309	-14.1496147842122	-14.1480740343092	-14.1423118978141	-14.1369134801869	-14.1302060082048	1.02103300431669	3318.02325423547	3561.24327450039	3995.71322626565	3836.45301198344	5901.34825666794	0.00765411154222463	0.996597454540263	0.996830180003885	0.997175996344296	0.997059888537283	0.998089544634262	879	52535	613	607	532	441	347	159	1	0	0	0	0	0	52696	52702	52777	52868	52962	53150	104	105	105	105	105	105
C3_MULT_MYELOMA	50_60	UKBB	AB1_VIRAL_OTHER_INTEST_INFECTIONS	-13.0140238868827	-13.005109732362	-12.9999344221763	-13.0114065011011	-13.0226691767276	-13.0157050557383	4515.11490786845	3345.9949891922	3717.8557210854	3971.1669801543	3937.75846972846	5983.12016455303	0.997700241396382	0.996898814799744	0.997210105337896	0.997385760448094	0.997361298866856	0.998264279901567	413	52095	303	275	226	199	158	69	0	0	0	0	0	0	52135	52163	52212	52239	52280	52369	70	70	70	70	70	70
C3_MULT_MYELOMA	50_60	UKBB	AB1_VIRAL_SKIN_MUCOUS_MEMBRANE	-15.0384856171447	-15.0317328846092	-15.028888112993	-15.0168327190195	-15.0331233846888	-15.0317785594011	4894.12391982281	3512.07666404385	3683.76109468722	4048.43539324375	3913.22283924136	6041.71338437116	0.997548293258153	0.996585054336601	0.996744825677254	0.997040419238757	0.996934836568469	0.998014865834038	1698	48765	1242	1171	1051	875	687	333	0	0	0	0	0	0	49118	49189	49309	49485	49673	50027	103	103	103	103	103	103
C3_MULT_MYELOMA	50_60	UKBB	AB1_VIRAL_WARTS	-14.0383437501522	-14.0364616638349	-14.0224527666382	-14.0029643724381	-14.0285864628801	-14.039300827261	4423.62029811736	3113.73944715351	3231.6375042723	3406.74428932864	3403.50254373635	4881.21958055933	0.997467920349924	0.996403219245279	0.996537896517281	0.996720412021377	0.996711281772008	0.997705137876841	821	48240	579	555	517	458	348	176	0	0	0	0	0	0	48380	48404	48442	48501	48611	48783	102	102	102	102	102	102
C3_MULT_MYELOMA	50_60	UKBB	AB1_ZOSTER	-13.9952181169745	-13.9896238621308	-13.9866776723901	-13.9796331883745	-13.9926264903697	-13.97900157082	3682.81441656687	2674.71570421322	2900.82600308355	3329.47983460399	3287.7229913369	5606.68809862631	0.996967932585956	0.995826826013169	0.996152919575435	0.996649896900618	0.996604194767588	0.998010658382152	971	48581	774	710	599	454	340	143	0	0	0	0	0	0	48676	48740	48851	48996	49110	49307	102	102	102	102	102	102
C3_MULT_MYELOMA	50_60	UKBB	ACUTE_RESPIRATORY_INFECTIONS	-16.1492135812294	-16.1321146208825	-16.1326276134817	-16.1301511929581	0.528825064323294	-16.1093930876053	5016.44470434509	3683.02909060553	3973.90199927392	4223.51185379738	1.01695309758542	6447.58820688271	0.99743141075227	0.996505179917196	0.996760881585939	0.996952780586541	0.60305709594853	0.998006475872372	4913	38797	3543	3256	2826	2483	1955	946	1	1	1	1	1	0	40092	40379	40809	41152	41680	42689	74	74	74	74	74	75
C3_MULT_MYELOMA	50_60	UKBB	ALCOHOLACUTE10	-13.0643643469815	-13.0648371462022	-13.0709858146098	-13.0373484222516	-13.0668539594524	-13.0861639243151	4707.97401806179	3521.58943934381	3974.58863979702	4574.0351670728	4399.63139886609	7965.47960052563	0.997785917850999	0.99703991390378	0.997376050725656	0.997725796904712	0.997630295640723	0.998689188349957	231	55530	181	166	127	98	73	28	0	0	0	0	0	0	55467	55482	55521	55550	55575	55620	113	113	113	113	113	113
C3_MULT_MYELOMA	50_60	UKBB	ALCOHOLMENTAL	-13.2526673645229	1.93234218830477	-13.2571727526926	2.42719239964548	-13.2536943531866	-13.2542416521906	2563.46630719503	1.01552825326312	2216.86083142863	1.01456737478281	2563.53587942095	4016.00188468855	0.995875096330437	0.0570672863283069	0.995228554601801	0.0167412228978164	0.995874888636338	0.997366700543305	923	54874	702	612	478	376	291	128	1	1	0	1	0	0	54982	55072	55206	55308	55393	55556	112	112	113	112	113	113
C3_MULT_MYELOMA	50_60	UKBB	ALCOHOL_RELATED	-13.2580577520975	1.85762969990527	-13.2508838620659	2.35442089329148	-13.2482260067294	-13.236835407686	2486.74408061294	1.01516318061952	2120.84756983698	1.01475269322611	2473.97057299545	3783.24900011207	0.995746104492828	0.0672674576069898	0.995014914313217	0.0203305031718782	0.995727311964306	0.997208366391643	1005	54738	758	660	519	404	312	148	1	1	0	1	0	0	54873	54971	55112	55227	55319	55483	111	111	112	111	112	112
C3_MULT_MYELOMA	50_60	UKBB	ALCOLIVER	-12.0926512057874	-12.1017997379714	-12.1208028639025	-12.1179425777979	-12.1290068053958	-12.1976020471509	3484.26926257039	3015.05264312623	3784.34130612112	4421.6157498324	5393.29962124553	9373.67534378236	0.997230833899682	0.996797464460817	0.997444473383229	0.997813309040178	0.998205636662144	0.998961743899941	142	55589	127	83	51	34	21	6	0	0	0	0	0	0	55491	55535	55567	55584	55597	55612	113	113	113	113	113	113
C3_MULT_MYELOMA	50_60	UKBB	ALLERG_ASTHMA	-13.0062743383023	-13.0114374976205	-13.0129466850341	-13.0188650634252	-12.996493434419	-12.9720043428534	6464.26156664194	5062.29997952295	5996.15095842397	8392.8890820094	8859.756881482	15894.2646436197	0.998394635121225	0.997949229855083	0.998268418995403	0.998762339503583	0.998829573105037	0.999348811595196	220	27184	191	167	108	66	39	17	0	0	0	0	0	0	27188	27212	27271	27313	27340	27362	25	25	25	25	25	25
C3_MULT_MYELOMA	50_60	UKBB	ALLERG_ASTHMA_EXMORE	-13.0042923906254	-13.0132046318299	-13.0128845366386	-13.0182772847178	-12.9939807319233	-12.9689408992221	6723.61607736502	5245.77388309351	6263.14625128099	8757.37730048985	9084.24110840814	16400.1881566707	0.998456795043892	0.998020687768025	0.998342243374708	0.998813905319857	0.998858716655552	0.999369048907479	220	26902	191	167	108	66	39	17	0	0	0	0	0	0	26908	26932	26991	27033	27060	27082	23	23	23	23	23	23
C3_MULT_MYELOMA	50_60	UKBB	ALLERG_RHINITIS	-13.0456942211602	-13.0377888093603	-13.0424670970373	-13.0564889975419	-13.0715236246161	-13.110417685565	3371.74520400009	2715.20191712816	3372.68153333494	5116.1143249117	5659.54831733697	10164.4059188275	0.996912894835234	0.996168752549567	0.996914515322052	0.997963775041017	0.998157174914178	0.998970859975485	408	55165	358	302	196	100	59	21	0	0	0	0	0	0	55103	55159	55265	55361	55402	55440	112	112	112	112	112	112
C3_MULT_MYELOMA	50_60	UKBB	APPENDACUT_NOCOMPLIC	-12.9911560660956	-12.9933491376944	-13.0079180184001	-13.0124850978957	-13.0207464017586	-13.0039783219285	4158.69600881583	3294.11931703718	3606.5587267552	4095.65404674534	4122.43742161867	7343.59459127006	0.99750752977094	0.996852826267162	0.997122244433216	0.997465009648855	0.997479880423213	0.998587113166363	303	54389	225	203	162	138	101	41	0	0	0	0	0	0	54357	54379	54420	54444	54481	54541	110	110	110	110	110	110
C3_MULT_MYELOMA	50_60	UKBB	APPENDICITIS_BROAD	-12.9979894127206	-13.001268593212	-13.0177427122725	-13.0134165859335	-13.0224888318507	-13.036153756747	3710.16378099672	2888.48796222357	3063.98801230186	3535.91531528498	3428.46370144433	5524.29714656392	0.997204739609441	0.996408682816064	0.996610096176276	0.997063509781387	0.996969366251922	0.998117165698124	395	54437	284	261	222	183	142	65	0	0	0	0	0	0	54438	54461	54500	54539	54580	54657	110	110	110	110	110	110
C3_MULT_MYELOMA	50_60	UKBB	ARTHROSIS_COMORB	1.97200317361474	0.744938087550063	-14.6820067552727	2.10560063426593	-14.6715117728297	-14.6522067751003	0.749232746209119	1.02836223626597	2622.48846851939	0.746431015518806	3301.73883152604	5913.55947750027	0.00848763316370214	0.46882468582403	0.995533065080259	0.00478904520021369	0.996454554766168	0.998023059098308	3636	26868	2975	2621	1971	1400	918	326	5	3	2	2	0	0	27482	27836	28486	29057	29539	30131	42	44	45	45	47	47
C3_MULT_MYELOMA	50_60	UKBB	ASTHMA_ACUTE_RESPIRATORY_INFECTIONS	-14.02161328883	-14.019405351008	-14.0062160305196	-14.0083132160732	-14.0122566042288	-14.02373263542	4361.50016606468	3126.99817357467	3451.47547525392	3771.73897927493	3547.61588555116	5191.54110320861	0.99743491710112	0.996422821828771	0.996762163621254	0.997036647762847	0.996848549984661	0.997844704313339	837	48018	572	530	461	413	337	177	0	0	0	0	0	0	48185	48227	48296	48344	48420	48580	98	98	98	98	98	98
C3_MULT_MYELOMA	50_60	UKBB	ASTHMA_COMORB	1.56169439616253	0.34260812151381	0.61300855999175	1.62876048921757	0.594011546688927	-14.3882432153886	0.455806413303239	0.608482834763495	0.608377348531753	0.450628031092313	0.730490577917431	2076.24668025381	0.000612037773113272	0.573398754238339	0.31364057392547	0.00030101682313345	0.416121755797248	0.994470760463365	12281	35282	9861	8609	6687	4910	3410	1499	15	10	9	7	2	0	37623	38875	40797	42574	44074	45985	64	69	70	72	77	79
C3_MULT_MYELOMA	50_60	UKBB	ASTHMA_CVDMETABOCOMORB	1.78721358757112	0.213771393502633	-15.6298869551655	0.953969161853794	-15.6271026240864	-15.6152310392558	0.619172097110392	1.02379890070674	3264.02254748665	1.02347956743193	4346.48673278451	7368.81119466285	0.00389606074006039	0.834602706700783	0.996179316273771	0.351292998603157	0.997131338982981	0.998309205907755	5145	30826	4448	3664	2644	1771	1087	410	5	2	1	1	0	0	31468	32252	33272	34145	34829	35506	50	53	54	54	55	55
C3_MULT_MYELOMA	50_60	UKBB	ASTHMA_EOSINOPHIL_SUGG	-12.9726349947505	-12.9466984989527	-12.9698453060256	-12.9990473154085	-12.9889649566665	-13.0161893426619	3955.00333082923	3053.69551651221	3369.75371175416	4281.28212190779	4484.87385007277	6535.53115131708	0.997382898129436	0.996617233171021	0.996929029638193	0.997577425890905	0.99768919250394	0.998410931045856	344	47890	276	238	176	128	87	43	0	0	0	0	0	0	47865	47903	47965	48013	48054	48098	93	93	93	93	93	93
C3_MULT_MYELOMA	50_60	UKBB	ASTHMA_EXCL	2.31034051882602	0.818712211722622	0.312156714979307	0.525086171854613	0.474127105587108	-13.7377078170633	0.512220598200318	0.74535464212173	1.02744040668521	1.02666505058523	1.02409690564864	1917.90528472403	6.46931529246767e-06	0.27202127024974	0.761265198860039	0.609037128782561	0.643385198119076	0.994284904824884	7533	31861	5739	5110	4198	3386	2543	1210	9	5	3	2	1	0	33593	34222	35134	35946	36789	38122	53	57	59	60	61	62
C3_MULT_MYELOMA	50_60	UKBB	ASTHMA_HOSPITAL_INFECTIONS	-14.0256371001558	-14.0249814539747	-14.0111555884254	-14.018350017905	-14.0200643706389	-14.0252927595638	4007.20663401433	2926.05536330001	3273.90538206182	3615.8733087743	3433.00636848357	5075.91422504201	0.997207327330371	0.996175645389295	0.996585347072367	0.996906695541266	0.996741526054063	0.997795362605053	973	48213	695	627	525	452	355	188	0	0	0	0	0	0	48393	48461	48563	48636	48733	48900	98	98	98	98	98	98
C3_MULT_MYELOMA	50_60	UKBB	ASTHMA_HOSPITAL_MAIN	-15.0350827532386	-15.0362700755629	-15.0222744918534	-15.0414575674135	-15.0419525824357	-15.0260278967429	5512.89340727327	4074.86292757217	4450.49078252797	5298.43235442708	5427.21807106757	8456.4469823799	0.997823965630796	0.997055807585999	0.997306809808061	0.99773492802356	0.997788604362823	0.998582261630067	1346	48749	1050	952	775	574	400	182	0	0	0	0	0	0	48949	49047	49224	49425	49599	49817	96	96	96	96	96	96
C3_MULT_MYELOMA	50_60	UKBB	ASTHMA_HOSPITAL_PNEUMONIA	-13.0058697522721	-13.0063194204111	-12.9923560593618	-13.0164498186424	-13.0296606273792	-13.0040435866576	3917.11518994646	3217.26081733816	4034.66337030548	4738.30708407483	4933.76606118266	9357.30308162668	0.997350814794732	0.996774425891873	0.997430669812835	0.997808159939788	0.997892856525094	0.99889116317218	326	48060	280	213	138	94	59	28	0	0	0	0	0	0	48010	48077	48152	48196	48231	48262	96	96	96	96	96	96
C3_MULT_MYELOMA	50_60	UKBB	ASTHMA_IMMUNECOMORB	3.21051050609946	-15.1294379622974	1.63373179265715	-15.1340330538249	-15.1430728102731	-15.1645039552222	0.578733568777405	3858.80144243943	1.03581466395212	5091.09629304991	5046.2412534528	7499.45587839689	2.89823148734034e-08	0.996871693396034	0.114739541333393	0.997628174201143	0.997605662262751	0.998386614238571	2337	26538	1864	1584	1224	907	657	337	4	0	1	0	0	0	26971	27251	27611	27928	28178	28498	36	40	39	40	40	40
C3_MULT_MYELOMA	50_60	UKBB	ASTHMA_INFECTIONS	-14.0256371001558	-14.0249814539747	-14.0111555884254	-14.018350017905	-14.0200643706389	-14.0252927595638	4007.20663401433	2926.05536330001	3273.90538206182	3615.8733087743	3433.00636848357	5075.91422504201	0.997207327330371	0.996175645389295	0.996585347072367	0.996906695541266	0.996741526054063	0.997795362605053	973	48213	695	627	525	452	355	188	0	0	0	0	0	0	48393	48461	48563	48636	48733	48900	98	98	98	98	98	98
C3_MULT_MYELOMA	50_60	UKBB	ASTHMA_MEDICATIO_COMORB	-14.1871772229015	1.21428414944778	1.73597829655283	-14.1864029396522	2.56075892139524	-14.1718039919435	2672.00995751673	1.02807237193743	1.02832793834954	3850.53344407718	1.02570950325427	7621.12761318973	0.99576360991863	0.237552231791433	0.0913812277310528	0.997060384895751	0.0125399762067012	0.998516301305904	2402	30705	2192	1699	1040	614	337	129	2	2	2	1	1	0	30868	31361	32020	32446	32723	32931	45	45	45	46	46	47
C3_MULT_MYELOMA	50_60	UKBB	ASTHMA_MODE	-15.060751156648	-15.0593972975564	-15.0585368425042	-15.0586790678984	-15.058651758076	-15.0553633294142	7276.59321310245	5307.33985414278	5873.83441600039	7012.58640865009	6992.41958423356	11085.2444063165	0.998348577158245	0.997736032587792	0.997954494450669	0.998286640962387	0.998281702590614	0.998916357833479	1346	29471	1050	952	775	574	400	182	0	0	0	0	0	0	29736	29834	30011	30212	30386	30604	31	31	31	31	31	31
C3_MULT_MYELOMA	50_60	UKBB	ASTHMA_NAS	1.61966217632329	1.01063173419592	-15.5444495861927	-15.5434375518521	-15.5429956680034	-15.5421598982541	1.04138233566798	1.03843111323701	4460.85813283963	5182.99390197434	5321.37453436967	8322.17284415273	0.119874584870706	0.330439280457373	0.997219671448529	0.997607203386794	0.997669493369002	0.998509903309147	3447	29357	2685	2430	1962	1458	1034	480	2	1	0	0	0	0	30085	30340	30808	31312	31736	32290	32	33	34	34	34	34
C3_MULT_MYELOMA	50_60	UKBB	ASTHMA_NAS_EXMORE	1.67518990646588	1.06130811468801	-15.5499350042558	-15.5484858571318	-15.5482066263347	-15.5470470569945	1.0446574537019	1.04125037722236	4611.11066821829	5325.71949143635	5484.84433722916	8572.69859129669	0.108807061870622	0.308078064705907	0.997309318635326	0.99767057217235	0.997738193349242	0.998552994499815	3447	29075	2685	2430	1962	1458	1034	480	2	1	0	0	0	0	29805	30060	30528	31032	31456	32010	30	31	32	32	32	32
C3_MULT_MYELOMA	50_60	UKBB	ASTHMA_NOS	-14.0271969888575	-14.0462610984598	-14.0400654585798	-13.9972779364623	-14.0143524867547	-14.0529721917633	9694.44361140435	7369.31321314331	8137.1867928556	9612.89006966837	9056.36130014664	14703.5194365718	0.998845516003593	0.998479195040668	0.998623314643148	0.998838204959036	0.998765306435387	0.999237417416524	298	27233	229	199	157	120	89	41	0	0	0	0	0	0	27275	27305	27347	27384	27415	27463	27	27	27	27	27	27
C3_MULT_MYELOMA	50_60	UKBB	ASTHMA_NOS_EXMORE	-14.0309593622662	-14.0496183628334	-14.0419148830208	-13.9945698196361	-14.0152301696363	-14.0594755761725	10071.2323848996	7589.39824990004	8414.23524931536	9863.8184365152	9314.37713577283	15315.8731629876	0.998888409898702	0.998522943874468	0.99866846819029	0.998867979219209	0.998799433243281	0.999267567914649	298	26951	229	199	157	120	89	41	0	0	0	0	0	0	26995	27025	27067	27104	27135	27183	25	25	25	25	25	25
C3_MULT_MYELOMA	50_60	UKBB	ASTHMA_OBESITY	2.64184832173443	-14.1451835360606	-14.1307069697882	-14.1181416941202	-14.1541685398939	-14.0929956287842	1.01842038779095	3302.18298705201	3742.31534634445	4468.23604145918	4642.89643423539	9231.8118354136	0.00948486512008218	0.996582203626467	0.996987253855069	0.99747895401294	0.997567601341966	0.998781974821333	888	48340	727	656	508	362	238	77	1	0	0	0	0	0	48407	48478	48626	48772	48896	49057	93	94	94	94	94	94
C3_MULT_MYELOMA	50_60	UKBB	ASTHMA_PNEUMONIA	-13.0066392475181	-13.0041485713688	-12.9923354732247	-13.0164293648068	-13.0296386536301	-13.0040316430692	3949.62925951607	3230.14599623293	4034.58495547968	4738.21854985027	4933.67251717685	9357.08245150965	0.997372467843354	0.996787828984891	0.997430623947496	0.997808122429354	0.997892820126705	0.998891138045432	324	48061	278	212	138	94	59	28	0	0	0	0	0	0	48011	48077	48151	48195	48230	48261	96	96	96	96	96	96
C3_MULT_MYELOMA	50_60	UKBB	ASTHMA_PNEUMONIA_AND_SEPSIS	-13.0058697522721	-13.0063194204111	-12.9923560593618	-13.0164498186424	-13.0296606273792	-13.0040435866576	3917.11518994646	3217.26081733816	4034.66337030548	4738.30708407483	4933.76606118266	9357.30308162668	0.997350814794732	0.996774425891873	0.997430669812835	0.997808159939788	0.997892856525094	0.99889116317218	326	48060	280	213	138	94	59	28	0	0	0	0	0	0	48010	48077	48152	48196	48231	48262	96	96	96	96	96	96
C3_MULT_MYELOMA	50_60	UKBB	ASTHMA_PSYCH_COMORB	-15.8259033007702	1.33966149329113	-15.8291320045017	2.30366641070597	1.30217521492042	-15.7947105295251	5079.28763663094	0.747130279370675	4318.97005472432	0.625207902206804	1.02654374284712	8189.27728845779	0.997513977475414	0.0729607468311886	0.997075739909627	0.000229025588163535	0.204617894217822	0.998461115991474	4027	27488	3172	2778	2176	1611	1118	520	3	4	2	3	1	0	28300	28694	29296	29861	30354	30952	40	39	41	40	42	43
C3_MULT_MYELOMA	50_60	UKBB	AUD	-13.2630133182511	2.29339016322433	-13.2522109562463	2.9384224799393	-13.2546222849906	-13.2645882975308	3045.04550571162	1.01609584560207	2748.61402614827	1.01466249796234	3421.77495118232	5117.68347423456	0.996524741559214	0.02400427213651	0.996153081716173	0.00378000017611381	0.996909313971929	0.997931955266251	638	55230	506	430	314	229	162	74	1	1	0	1	0	0	55249	55325	55441	55526	55593	55681	112	112	113	112	113	113
C3_MULT_MYELOMA	50_60	UKBB	AUD_SWEDISH	-13.2587460055307	1.85762969990596	-13.2508773849914	2.35442089329212	-13.2482195768228	-13.2368292271175	2490.49602005055	1.01516318061459	2120.84070139461	1.01475269322111	2473.9626192978	3783.23730880036	0.995752292444266	0.0672674576055599	0.995014900605695	0.0203305031712257	0.995727300301601	0.997208359068186	1004	54738	757	660	519	404	312	148	1	1	0	1	0	0	54873	54970	55111	55226	55318	55482	111	111	112	111	112	112
C3_MULT_MYELOMA	50_60	UKBB	AUTOIMMUNE	1.03200249376019	1.22129549799379	-15.1177850407981	-15.1144888488189	-15.1075951171016	-15.1064662738419	1.01572004151707	0.72706101611765	2867.34109759265	3339.03437809518	3503.92391437874	5811.3163701801	0.309614885151504	0.093002016674038	0.995793248524553	0.99638830429772	0.996559834105531	0.997925908371568	3812	50164	3127	2663	2058	1498	1000	414	3	2	0	0	0	0	50755	51219	51824	52384	52882	53468	91	92	94	94	94	94
C3_MULT_MYELOMA	50_60	UKBB	BACT_INTEST_INFECTION_NOS	-11.992509331856	-11.9883288898977	-11.965717307599	-11.9527508123109	-11.9628186893331	-11.9892436519169	3441.54050993642	2687.0342752807	2906.25245863167	3191.20851945807	3793.35538729984	6133.9258656299	0.997219669898183	0.996440212584693	0.996714932972594	0.997011510537361	0.997483775829025	0.998440472460192	144	55320	118	105	85	71	44	13	0	0	0	0	0	0	55236	55249	55269	55283	55310	55341	110	110	110	110	110	110
C3_MULT_MYELOMA	50_60	UKBB	BLEEDING	2.24448429922739	-13.7732053325456	1.32759798939104	1.65944881976345	-13.7652681195472	-13.7685567954512	0.728744985649823	1650.10638849445	1.01450196416367	1.01379370307527	2392.28381670423	4480.15681712972	0.00207048530530938	0.99334024741684	0.190662959410041	0.101657569358566	0.995408975212198	0.997547920296728	2339	54126	1931	1607	1230	882	578	214	2	1	1	1	0	0	54427	54751	55128	55476	55780	56144	105	106	106	106	107	107
C3_MULT_MYELOMA	50_60	UKBB	BRADY_UNSPE	-13.050844156547	-13.0618609318307	-13.0562996735998	-13.0571450144049	-13.0502042491328	-13.0617457145361	3583.26808346811	2839.21646944239	3415.76739928012	3985.33687426647	4712.00486217228	6962.09363647777	0.997093981306092	0.996329332221589	0.996950203762168	0.997385898330382	0.997790209586212	0.998503071105746	348	55531	300	252	178	116	73	31	0	0	0	0	0	0	55467	55515	55589	55651	55694	55736	112	112	112	112	112	112
C3_MULT_MYELOMA	50_60	UKBB	BRONCHITIS	-15.1170781549368	0.368682166064605	1.20415234145969	-15.111745545588	0.642069277520376	-15.1038251390319	3140.73790153721	1.01662368745109	0.730314549615715	2631.21602761205	1.01441902348542	4163.05150889272	0.996159616921204	0.716863719485423	0.0991858896797382	0.995417570413935	0.526770957943419	0.997105228598791	4759	47558	3449	3174	2757	2397	1847	861	4	4	3	1	1	0	48775	49050	49467	49827	50377	51363	89	89	90	92	92	93
C3_MULT_MYELOMA	50_60	UKBB	C3_BLADDER	-12.0879724229064	-12.1015485584972	-12.1144211099568	-12.0973931158591	-12.1823770989154	-12.1492221454228	3786.23600910852	3019.55679586987	3897.61959640431	5561.89238746064	6401.1685802251	9815.88893022121	0.997452670631216	0.996802307900947	0.997520051979297	0.998264562686565	0.9984815077729	0.999012450694022	106	55614	95	75	45	27	14	7	0	0	0	0	0	0	55513	55533	55563	55581	55594	55601	112	112	112	112	112	112
C3_MULT_MYELOMA	50_60	UKBB	C3_BLADDER_EXALLC	-18.8182827508459	-18.7116394322448	-18.9890596345496	-17.9772098881498	-19.4880107735741	-19.4880107735741	510058.731668082	378027.134424282	531875.070976811	641385.66551727	1057453.11198867	1057453.11198867	0.999970562571853	0.99996050619957	0.999971513841633	0.999977636328678	0.99998529562896	0.99998529562896	106	44313	95	75	45	27	14	7	0	0	0	0	0	0	44323	44343	44373	44391	44404	44411	1	1	1	1	1	1
C3_MULT_MYELOMA	50_60	UKBB	C3_BREAST	-14.6631058085042	-14.6614955206717	2.05285564527269	-14.6534360433593	-14.6439153485727	-14.6359428581978	4835.97313239583	3680.4729372892	1.02387412674187	4806.34384190122	4955.23354425269	7842.46755100285	0.997580745903439	0.9968215633768	0.044964297802661	0.997567437400682	0.997642061296439	0.998510955131823	1123	29816	920	813	633	460	300	128	1	1	1	0	0	0	29967	30074	30254	30427	30587	30759	51	51	51	52	52	52
C3_MULT_MYELOMA	50_60	UKBB	C3_BREAST_EXALLC	-15.1148791025564	-15.1152587659226	5.1365404159791	-15.114382600647	-15.1159746120593	-15.115068285871	27134.9283314807	21505.078841068	1.41477029674046	26533.8155299477	28237.4230928848	44620.4847286413	0.999555557033232	0.999439191518525	0.000282704753103522	0.999545503289667	0.999572878794614	0.999729718772365	1123	25846	920	813	633	460	300	128	1	1	1	0	0	0	26047	26154	26334	26507	26667	26839	1	1	1	2	2	2
C3_MULT_MYELOMA	50_60	UKBB	C3_BRONCHUS_LUNG	-12.0112411205151	-12.0061947987848	-11.9287638167258	-11.9513951090944	-11.9714275802358	-11.9823156243847	3204.03997970427	3047.02905236919	4305.13449552479	4983.69449147189	7173.40989703849	13162.1311913202	0.997008913290726	0.996856107207785	0.997789206281472	0.998086595293107	0.998668441795416	0.999273635615704	188	55587	180	93	43	27	11	4	0	0	0	0	0	0	55482	55569	55619	55635	55651	55658	113	113	113	113	113	113
C3_MULT_MYELOMA	50_60	UKBB	C3_COLON	-12.612472068962	-12.604769422467	3.81721603271729	-12.6035739240248	4.59011377995611	-12.5719297592772	3331.81609163729	2835.52793461378	1.01167492653364	5121.39672632124	1.01334724588826	9270.49272706039	0.996979643405704	0.996453176260653	0.00016118985803232	0.998036436653577	5.90799790456346e-06	0.998917970611147	254	55482	232	173	97	50	32	13	1	1	2	1	1	0	55389	55448	55524	55571	55589	55608	114	114	113	114	114	115
C3_MULT_MYELOMA	50_60	UKBB	C3_COLON_EXALLC	-0.217941267803612	-0.151125090444712	25.3758775235188	0.429228496401791	26.2394880124392	0.480073716731301	287312.45398553	279987.014654069	8674.73184839018	483126.546352409	8674.7318484255	784498.55554221	0.999999394763539	0.999999569335826	0.997665980646947	0.999999291128188	0.997586547825514	0.99999951173472	254	44561	232	173	97	50	32	13	1	1	2	1	1	0	44581	44640	44716	44763	44781	44800	1	1	0	1	1	2
C3_MULT_MYELOMA	50_60	UKBB	C3_COLORECTAL	-12.7303574516245	-12.727213064382	3.31408600143769	-12.7243391513689	4.21856464110691	-12.6409338953884	2887.01576154541	2340.49431847064	1.01185622363142	4329.93524145734	1.01172848559376	8665.23182257178	0.996481722447399	0.995661259811777	0.00105567063482615	0.997655267671127	3.05053275207659e-05	0.998836037786594	379	55357	351	276	153	73	45	17	1	1	2	1	1	0	55270	55345	55468	55548	55576	55604	114	114	113	114	114	115
C3_MULT_MYELOMA	50_60	UKBB	C3_COLORECTAL_EXALLC	-0.313375026104656	-0.335847529008961	20.4261498816757	0.262511038723492	21.743120996132	0.61428358275902	28318.2623761692	26494.4298964157	1035.23730887781	47823.8977938503	1035.23730093332	86584.6210856234	0.999991170464778	0.999989885890762	0.984258051677534	0.999995620317153	0.983243237920087	0.999994339325154	379	44737	351	276	153	73	45	17	1	1	2	1	1	0	44763	44838	44961	45041	45069	45097	1	1	0	1	1	2
C3_MULT_MYELOMA	50_60	UKBB	C3_CORPUS_UTERI	-12.6126660274496	-12.611106668701	3.89975496527605	-12.6079970605125	-12.6067501894983	-12.6035780145165	4345.67633214461	3271.45832815118	1.02212323392079	5167.49690804884	7170.72109096878	11582.8705377174	0.997684264405293	0.996924251702045	0.000135991614959211	0.99805327097521	0.998597250398002	0.999131804306068	155	31090	140	119	79	45	19	9	1	1	1	0	0	0	31050	31071	31111	31145	31171	31181	54	54	54	55	55	55
C3_MULT_MYELOMA	50_60	UKBB	C3_CORPUS_UTERI_EXALLC	-2.30321983733951e-10	-2.30320984533228e-10	25.8994104998475	-2.30321983733951e-10	-2.30321983733951e-10	-2.30321983733951e-10	420874.750858175	249650.408130549	11681.2626772586	505768.548211769	619382.362189943	1516945.8804019	1	1	0.998230951275403	1	1	1	155	24994	140	119	79	45	19	9	1	1	1	0	0	0	25008	25029	25069	25103	25129	25139	0	0	0	1	1	1
C3_MULT_MYELOMA	50_60	UKBB	C3_DIGESTIVE_ORGANS	-12.7594760051642	-12.7509109267927	3.10245148120181	-12.7505145962568	4.00593417259202	-12.702451239111	2329.46961495207	2066.83218751436	1.01199276810749	3806.41159120113	1.0119273355397	7045.58185046725	0.995629675554968	0.995077640801952	0.00217171669518947	0.997327293838506	7.53533884580148e-05	0.998561497907118	604	55181	567	379	192	93	55	22	1	1	2	1	1	0	55103	55291	55478	55577	55615	55648	114	114	113	114	114	115
C3_MULT_MYELOMA	50_60	UKBB	C3_DIGESTIVE_ORGANS_EXALLC	-0.251365862827862	-0.375751849739341	19.3084108555255	0.0563606771503627	20.5319940164295	0.198283833780234	14692.1020834435	14774.9005958254	664.336558541622	27888.1814997018	664.336541378817	45083.3431479792	0.999986349064285	0.999979708384661	0.976813387688476	0.999998387513573	0.975344494256075	0.999996490774672	604	45206	567	379	192	93	55	22	1	1	2	1	1	0	45241	45429	45616	45715	45753	45786	1	1	0	1	1	2
C3_MULT_MYELOMA	50_60	UKBB	C3_FEMALE_GENITAL	3.59124816657957	-12.545133318806	3.46020544310597	-12.5250207836743	-12.5097548923043	-12.4833901269124	1.02591767972388	2417.41924945668	1.02275285189215	3875.11898497233	4503.63521356713	7285.47659023315	0.00046434662105737	0.995859417739236	0.00071639295098981	0.997421110591541	0.997783717601603	0.998632855482884	299	30877	264	227	148	86	46	17	2	1	1	0	0	0	30858	30895	30974	31036	31076	31105	52	53	53	54	54	54
C3_MULT_MYELOMA	50_60	UKBB	C3_FEMALE_GENITAL_EXALLC	25.3211928357683	-0.000378801717929553	25.4271195587808	-9.60577783256725e-05	-0.000524205176758955	0.000575254253570336	13591.802040686	250851.177057371	13591.802040697	435128.035675004	488061.244957957	938459.421966562	0.998513561551461	0.999999998795142	0.998507343306867	0.999999999823861	0.999999999143027	0.999999999510915	299	25159	264	227	148	86	46	17	2	1	1	0	0	0	25192	25229	25308	25370	25410	25439	0	1	1	2	2	2
C3_MULT_MYELOMA	50_60	UKBB	C3_HEAD_AND_NECK	-12.0817094244553	-12.0722080183406	-12.077461279913	-12.0408569820967	-12.0071622160957	-12.109084540756	3549.73305332001	2914.60749026299	3253.77734696463	4410.28550913889	4961.21023492592	9850.43602537783	0.997284361764234	0.996695197935465	0.997038396689904	0.997821637186569	0.998068955044236	0.999019165330119	124	55606	111	84	61	37	19	7	0	0	0	0	0	0	55506	55533	55556	55580	55598	55610	113	113	113	113	113	113
C3_MULT_MYELOMA	50_60	UKBB	C3_KIDNEY_NOTRENALPELVIS	-12.0581469694743	-12.051706675305	-12.031032069355	-11.9970355925785	-11.9403135424023	-11.9981073205799	3953.65164758233	2794.68442137231	3985.2255909733	7051.32677361607	7448.57000391101	14983.082591291	0.997566554860902	0.996559239100314	0.997591263044361	0.998642490248448	0.998720964192946	0.999361072495696	109	55639	106	84	46	16	10	2	0	0	0	0	0	0	55532	55554	55592	55622	55628	55636	110	110	110	110	110	110
C3_MULT_MYELOMA	50_60	UKBB	C3_LUNG_NONSMALL	-11.0082068389276	-11.0022612401459	-10.9431535409348	-10.9545736040025	-11.0278725886984	-11.0554274820603	2175.15470675986	2060.59943361674	3048.80269482176	3485.21272366448	5284.11375490002	9988.42052739568	0.995962015594543	0.995739835446087	0.997136136581237	0.997492127037861	0.99833482712564	0.999116882086033	137	55640	132	73	33	20	8	3	0	0	0	0	0	0	55532	55591	55631	55644	55656	55661	113	113	113	113	113	113
C3_MULT_MYELOMA	50_60	UKBB	C3_LYMPHNODES_SECONDARY_NAS	-12.9699575969599	-12.9487632537993	-12.9658663007407	-12.9424513519549	-12.9128404715069	-12.9061646933767	2661.52277520562	2291.82747914971	2738.87254804159	3500.40138311782	3451.39775570894	5760.63632023691	0.996111816867048	0.995491997801769	0.996222815879039	0.997049893011253	0.997014852317376	0.998212416066404	695	55204	610	423	262	175	116	58	0	0	0	0	0	0	55176	55363	55524	55611	55670	55728	113	113	113	113	113	113
C3_MULT_MYELOMA	50_60	UKBB	C3_LYMPHNODES_SECONDARY_NAS_EXALLC	-13.9279820624651	-13.7529193071396	-13.9248980281651	-13.6744288208883	-13.578663658377	-13.5404566310764	14170.1289148368	13566.0912525363	15137.7310869075	19778.9924188364	19505.1437840312	33238.8591942281	0.999215750249826	0.9991911273559	0.999266041950624	0.999448373580728	0.999444546252301	0.999674967154251	695	45027	610	423	262	175	116	58	0	0	0	0	0	0	45108	45295	45456	45543	45602	45660	4	4	4	4	4	4
C3_MULT_MYELOMA	50_60	UKBB	C3_MALE_GENITAL	-14.020835863992	-14.0200887913918	-14.0201288331309	-14.0204525787524	-14.0190998902457	-14.0180989690775	4620.29866144277	3643.63239607193	5075.94994638042	6862.17671634475	8863.73490977838	15976.1570671834	0.997578729836492	0.996929881072564	0.997796189830281	0.998369803733217	0.998738046793017	0.999299905274028	455	24072	427	354	194	99	48	17	0	0	0	0	0	0	24041	24114	24274	24369	24420	24451	59	59	59	59	59	59
C3_MULT_MYELOMA	50_60	UKBB	C3_MALE_GENITAL_EXALLC	-15.0213197316127	-15.0212178774579	-15.0211625517289	-15.0212077622841	-15.0211467581773	-15.0211098204266	21550.7406102337	13998.5237606239	20152.6794857834	27824.3283969535	35905.2908552171	61599.8848825431	0.999443857715008	0.999143824325067	0.999405282429862	0.999569255041668	0.999666201263134	0.999805436138137	455	20390	427	354	194	99	48	17	0	0	0	0	0	0	20414	20487	20647	20742	20793	20824	4	4	4	4	4	4
C3_MULT_MYELOMA	50_60	UKBB	C3_MELANOMA	3.17492631347884	3.34915236183052	-12.2382206707385	-12.2200335572377	3.37671777994745	-12.2102372561455	1.01504741278023	0.72546711197643	2032.06165968697	2501.38430786788	1.01185141397603	4213.7699513086	0.00176083966216226	3.90179390943173e-06	0.995194718502243	0.996102103425712	0.000846368860256722	0.997687973888197	435	55315	363	312	231	161	113	48	3	2	0	1	1	0	55271	55322	55403	55473	55521	55586	113	114	116	115	115	116
C3_MULT_MYELOMA	50_60	UKBB	C3_MELANOMA_EXALLC	5.97228754480747	6.1678473568833	-13.3257556578369	-13.3039497170767	6.07662580298383	-13.2931197651454	1.22548435055628	1.00196122340783	13015.7414842079	16283.858059082	1.22816121945887	28483.8401932292	1.09688315128342e-06	7.47114631235608e-10	0.999183111246038	0.999348126539943	7.50790319143348e-07	0.999627635369088	435	44391	363	312	231	161	113	48	3	2	0	1	1	0	44457	44508	44589	44659	44707	44772	3	4	6	5	5	6
C3_MULT_MYELOMA	50_60	UKBB	C3_NONHODGKIN	4.85989171411245	-12.0556118670571	-12.0814482270724	-12.0775475936043	-12.0692392227042	-12.0790920349594	0.726900825123166	2765.99446093796	3247.0059176016	3956.05476752754	4981.4452240409	6921.83366624174	2.29713601016822e-11	0.996522423937933	0.997031240775382	0.997564120227265	0.998066856146783	0.998607635401782	165	55568	139	106	74	51	25	12	2	0	0	0	0	0	55484	55517	55549	55572	55598	55611	108	110	110	110	110	110
C3_MULT_MYELOMA	50_60	UKBB	C3_NONHODGKIN_EXALLC	26.5619988424962	0.00525301408466405	-0.025084660782568	-0.00492548896716014	0.0110044479187344	0.00425755899659321	8679.96207625923	353116.563693581	406408.239737392	476700.425363454	0	0	0.99755835618674	0.999999988130552	0.999999950752319	0.999999991755888	0	0	165	44309	139	106	74	51	25	12	2	0	0	0	0	0	44333	44366	44398	44421	44447	44460	0	2	2	2	2	2
C3_MULT_MYELOMA	50_60	UKBB	C3_OVARY	-12.0038277490639	-12.0035336213525	-12.0040374753843	-12.0035358599867	-12.0031580525917	-12.0029266760356	4142.96444609282	3120.76151517035	4252.2525444368	5352.13794705923	5720.67398276729	9347.08886546323	0.997688212014486	0.996931066186997	0.99774758828468	0.99821054165579	0.998325874277626	0.998975408559282	108	31099	94	81	48	30	18	5	0	0	0	0	0	0	31060	31073	31106	31124	31136	31149	53	53	53	53	53	53
C3_MULT_MYELOMA	50_60	UKBB	C3_PROSTATE	-14.019173463513	-14.0186947842903	-14.0187829008887	-14.0193253857533	-14.0179261501399	-14.0171724473428	4694.96220516194	3728.95002209089	5316.98974236845	7408.46249905416	9881.52821367865	18697.2992169319	0.997617517468586	0.997000422714881	0.997896298841946	0.998490132520259	0.998868122130866	0.999401834227262	429	24145	413	338	177	85	37	10	0	0	0	0	0	0	24102	24177	24338	24430	24478	24505	59	59	59	59	59	59
C3_MULT_MYELOMA	50_60	UKBB	C3_PROSTATE_EXALLC	-15.0201883939169	-15.0207802766934	-15.0205680861209	-15.0207802766934	-15.0217893555355	-15.0224175998897	24491.0731160046	17222.6997579787	25401.4129676093	35851.9084814439	54412.9880503753	98038.2295221109	0.999510663513525	0.999304124944229	0.999528188503244	0.9996657124033	0.999779728074498	0.999877739988978	429	20371	413	338	177	85	37	10	0	0	0	0	0	0	20384	20459	20620	20712	20760	20787	3	3	3	3	3	3
C3_MULT_MYELOMA	50_60	UKBB	C3_RECTUM	-9.69668610236257	-9.68964770779307	-9.69265554219538	-9.7014700931362	5.30347286861409	-9.55988480383262	1019.78210007966	801.130112054386	1012.84078228806	1475.76355045161	1.01166058498403	3665.20735465289	0.992413360121114	0.990349842434439	0.992364543069711	0.994754852530786	1.58549364087262e-07	0.997918896503992	145	55603	136	110	62	28	13	5	0	0	1	1	1	0	55498	55524	55572	55606	55621	55629	114	114	113	113	113	114
C3_MULT_MYELOMA	50_60	UKBB	C3_RECTUM_EXALLC	-5.00179172821046e-08	-3.86418627900948e-08	-3.95898668358042e-08	8.64947462883052e-08	31.0819922690929	8.64947462883052e-08	1822639.76979905	1822589.23159194	2293023.95790651	5615653.6334107	76609.3212530527	7941446.26025899	0.999999999999978	0.999999999999983	0.999999999999986	0.999999999999988	0.999676281676114	0.999999999999991	145	44307	136	110	62	28	13	5	0	0	1	1	1	0	44315	44341	44389	44423	44438	44446	1	1	0	0	0	1
C3_MULT_MYELOMA	50_60	UKBB	C3_RESPIRATORY_INTRATHORACIC	-12.0264825476529	-12.0213709778713	-11.9510168696384	-11.9649189716981	-11.98204459984	-12.0589222330198	3010.45997797577	2843.1772093608	3957.54071842223	4760.6542851461	6775.13563428112	10568.3141283113	0.996812540511293	0.996626436898589	0.997590544726678	0.997994684449544	0.998588916307289	0.999089577990873	213	55555	200	104	50	30	13	6	0	0	0	0	0	0	55455	55551	55605	55625	55642	55649	113	113	113	113	113	113
C3_MULT_MYELOMA	50_60	UKBB	C3_SECONDARY_NAS	4.94734615098288	3.77001006980632	-11.1489468857381	-11.1312395502811	-11.1209823890824	-11.0439760313143	0.529253232787552	1.01360173494105	2470.56631483084	3141.75596138697	4960.16423102408	10778.7018474858	8.95012319405905e-21	0.000199681164951048	0.996399391368831	0.997173101377788	0.998211096991577	0.999182478878428	434	55489	413	158	63	34	15	4	5	1	0	0	0	0	55397	55652	55747	55776	55795	55806	108	112	113	113	113	113
C3_MULT_MYELOMA	50_60	UKBB	C3_SECONDARY_NAS_EXALLC	7.15244277785115	6.02656211253809	-14.0184331220295	-13.940106233234	-10.0962795902253	-13.8739685897683	0.772810285892683	1.15999743893317	34770.8179789871	39926.3356743374	8285.86129998608	109418.698739257	2.14013634006954e-20	2.04363998426442e-07	0.999678319588039	0.999721422085808	0.999027781986504	0.999898830588988	434	44874	413	158	63	34	15	4	5	1	0	0	0	0	44885	45140	45235	45264	45283	45294	5	9	10	10	10	10
C3_MULT_MYELOMA	50_60	UKBB	C3_SECONDARY_RESPIRATORY_DIGESTIVE	3.11942481118442	-12.1297714826846	-12.1519733472554	-12.1345561181513	-12.114233852626	-12.0577075131186	1.01387364472642	2271.25719342917	3561.06849126355	5267.31025784225	6244.52296100279	11123.0036053141	0.00209278299090033	0.995738874745518	0.99727726295546	0.998161876566822	0.998452122899625	0.999135066649215	591	55369	564	225	87	38	16	8	1	0	0	0	0	0	55282	55621	55759	55808	55830	55838	113	114	114	114	114	114
C3_MULT_MYELOMA	50_60	UKBB	C3_SECONDARY_RESPIRATORY_DIGESTIVE_EXALLC	5.98169218122549	-12.6756957696309	-12.658758457421	-12.7457896976248	-12.6371880525117	-12.7248836353655	1.22981421039266	13198.59079624	19731.7632607756	43633.7712139519	33572.4724847177	47483.0770457685	1.15095626075966e-06	0.999233725739857	0.999488123432975	0.999766931246431	0.999699664151768	0.999786176703347	591	45081	564	225	87	38	16	8	1	0	0	0	0	0	45104	45443	45581	45630	45652	45660	3	4	4	4	4	4
C3_MULT_MYELOMA	50_60	UKBB	C3_SECONDARY_WITHOUT_SITESPEC	5.73961749856112	4.4673810654966	-8.20833955477794	-8.1825308912704	-8.23824246302048	-8.22540127666849	0.605749259647889	1.01495849983537	796.063699341507	921.648023357114	906.046777544129	1308.91706896528	2.66157083229585e-21	1.07484939612928e-05	0.991773031034927	0.992916352951746	0.992745323903813	0.994986024977677	150	55632	130	62	33	22	16	9	4	1	0	0	0	0	55539	55607	55636	55647	55653	55660	109	112	113	113	113	113
C3_MULT_MYELOMA	50_60	UKBB	C3_SECONDARY_WITHOUT_SITESPEC_EXALLC	10.1706459317192	8.76176204067603	-10.4378569277521	-10.2338857881302	-9.68250637282848	-9.73877992276593	1.64053625633385	1.59406046328167	20413.8530016345	20614.2551356785	13643.7519912784	21614.4505667792	5.66118056888184e-10	3.87391104997861e-08	0.999592031718512	0.999603892593828	0.999433768533668	0.999640498755473	150	44297	130	62	33	22	16	9	4	1	0	0	0	0	44312	44380	44409	44420	44426	44433	1	4	5	5	5	5
C3_MULT_MYELOMA	50_60	UKBB	C3_SKIN	1.75292358571773	-14.5452263213235	-14.5362163732725	-14.5255966512871	-14.5275241007249	-14.5087329486247	1.01389579284964	2624.4833327417	3133.22139306488	3973.6754773806	4241.82338574519	6724.72553462544	0.0838271442425898	0.995578043129389	0.996298320624241	0.997083374432696	0.997267386340099	0.998278549068531	1644	54049	1391	1231	871	580	362	168	1	0	0	0	0	0	54194	54354	54714	55005	55223	55417	107	108	108	108	108	108
C3_MULT_MYELOMA	50_60	UKBB	C3_SKIN_EXALLC	3.76876510490086	-15.4377346183231	-15.4497804236049	-15.4519426303747	-15.4529416385347	-15.4679127090033	1.1212890088012	11600.3205312224	14163.0605785094	17919.4602042693	19064.7946817054	32661.0369240623	0.000776325580992485	0.998938173610222	0.999129627473196	0.999311984580408	0.999353275898946	0.999622130543322	1644	46369	1391	1231	871	580	362	168	1	0	0	0	0	0	46615	46775	47135	47426	47644	47838	6	7	7	7	7	7
C3_MULT_MYELOMA	50_60	UKBB	C3_UNCERTAIN_SECONDARY	4.06561356987262	-13.6225748505204	-13.6292496380515	-13.5962868400224	-13.5653494749954	-13.5536946422669	0.479603569714246	2866.61955237018	3618.89267540853	4725.93502938791	4613.81085860792	7656.00327071239	2.31016547137573e-17	0.996208355854874	0.996995063647958	0.997704527819036	0.997654093840095	0.998587477347423	1116	54877	1002	591	331	207	138	67	5	0	0	0	0	0	54879	55290	55550	55674	55743	55814	107	112	112	112	112	112
C3_MULT_MYELOMA	50_60	UKBB	C3_UNCERTAIN_SECONDARY_EXALLC	5.86604340145598	-13.4016689484293	-13.406714911691	-13.3996249745041	-13.2555094089122	-13.2566930339198	0.635274283880058	6377.39854339631	8019.59099688477	10603.4104597122	9414.83371725633	15482.3460950524	2.6101407739977e-20	0.998323301139153	0.998666140722048	0.998991706387043	0.998876627763555	0.999316814819817	1116	45778	1002	591	331	207	138	67	5	0	0	0	0	0	45878	46289	46549	46673	46742	46813	9	14	14	14	14	14
C3_MULT_MYELOMA	50_60	UKBB	C3_URINARY_TRACT	-12.0639172805182	-12.0518656736329	-12.023686219347	-11.9909072409555	-11.9395709840971	-11.9982152576859	3825.66833730683	2725.38645683786	3795.92130603264	6870.42979775913	7405.11210881751	14983.2213889595	0.997483943578119	0.996471705439762	0.997472682707935	0.99860745904083	0.998713538014916	0.999361072666574	116	55633	112	87	50	17	11	2	0	0	0	0	0	0	55527	55552	55589	55622	55628	55637	110	110	110	110	110	110
C3_MULT_MYELOMA	50_60	UKBB	CARDIAC_ARRHYTM	-15.0945043513245	-15.0925273751315	-15.1004960038141	-15.0859531176872	-15.0840128900683	-15.0650037561516	5038.69864635384	4023.80583834945	4878.87673284274	5999.17733266734	6663.61006529053	11940.8344776512	0.997609768949033	0.997007294381463	0.997530490306411	0.997993585499449	0.99819387830264	0.998993359238069	1421	44520	1236	1002	698	466	277	106	0	0	0	0	0	0	44627	44861	45165	45397	45586	45757	78	78	78	78	78	78
C3_MULT_MYELOMA	50_60	UKBB	CD2_BENIGN	1.80019368631622	0.447609253473984	0.67582178626392	-14.4501535917774	1.05359462469371	-14.4324194795648	0.732705458978422	1.0167216167728	1.01589181253617	2358.95572041385	1.01499754210493	3456.26807986976	0.0140136556196043	0.659757786599799	0.505890757371463	0.995112463431367	0.29925759014048	0.996668264455559	4575	50141	3544	3251	2720	1928	1370	651	5	3	2	1	1	0	51076	51369	51900	52692	53250	53969	91	93	94	95	95	96
C3_MULT_MYELOMA	50_60	UKBB	CD2_BENIGN_ASCENDING_COLON	3.72774070132572	-12.6419898970173	-12.6277421205054	-12.6003833570824	-12.6277511867391	-12.5301694588093	1.01449888447339	2805.8704070043	3832.82192519225	5553.33190510241	6111.12336796442	13973.2218732852	0.00023834825932379	0.996405103241961	0.997371267842632	0.998189619693878	0.998351288309398	0.999284515231619	220	55657	202	170	98	50	29	6	1	0	0	0	0	0	55563	55595	55667	55715	55736	55759	111	112	112	112	112	112
C3_MULT_MYELOMA	50_60	UKBB	CD2_BENIGN_ASCENDING_COLON_EXALLC	7.7802117671788	-12.2250330971693	-12.2273181746314	-12.2514804607768	-12.2054438558837	-12.4988688549248	1.4757892564268	14655.2575487231	21670.2846389438	30907.2250084981	28468.9696652241	68095.5051280656	1.35019447034081e-07	0.999334425614843	0.999549798812686	0.999683722273742	0.999657924574492	0.999853549005737	220	44226	202	170	98	50	29	6	1	0	0	0	0	0	44241	44273	44345	44393	44414	44437	2	3	3	3	3	3
C3_MULT_MYELOMA	50_60	UKBB	CD2_BENIGN_BREAST	-12.5826219032426	4.07737240268361	-12.5821888808404	-12.5778449592567	-12.5718390943985	-12.5695941843716	5758.65730657037	1.04371649757813	4511.0299484211	4222.5439404053	3596.27509859919	7084.06158495406	0.998256629761391	9.36077982810877e-05	0.997774538997285	0.997623315801574	0.997210765136476	0.99858427545377	145	31021	96	96	87	89	79	27	1	1	0	0	0	0	31015	31015	31024	31022	31032	31084	54	54	55	55	55	55
C3_MULT_MYELOMA	50_60	UKBB	CD2_BENIGN_BREAST_EXALLC	6.14859940550594e-10	24.3370058174187	6.14859940550594e-10	6.14859940550594e-10	6.14859940550594e-10	6.14859940550594e-10	344628.076414528	5822.61662450571	206007.572855967	148397.416651634	213778.062156624	291280.513053409	1	0.996665062134339	0.999999999999998	0.999999999999997	0.999999999999998	0.999999999999998	145	24715	96	96	87	89	79	27	1	1	0	0	0	0	24763	24763	24772	24770	24780	24832	0	0	1	1	1	1
C3_MULT_MYELOMA	50_60	UKBB	CD2_BENIGN_CAECUM	-12.0551273156848	-12.0719285689963	-12.0400762497385	-12.0673249962637	-12.0746100086491	-12.0589589561505	2539.35905531817	2060.72206214228	2626.94393593364	3594.7548029889	4290.05223257319	8699.95310524095	0.996212208031522	0.995325934287481	0.996343067248016	0.997321565795475	0.997754308884492	0.998894056787073	212	55633	199	165	106	57	28	8	0	0	0	0	0	0	55533	55567	55626	55675	55704	55724	113	113	113	113	113	113
C3_MULT_MYELOMA	50_60	UKBB	CD2_BENIGN_CAECUM_EXALLC	-13.0059431162536	-13.0725741778823	-13.0059431162536	-13.070035313865	-13.0591760750043	-13.0216814457697	27936.4613419205	19969.8979017713	27936.4613419205	32067.6791565147	37348.0958602465	98768.6360192628	0.999628541327791	0.999477693656079	0.999628541327791	0.999674800940646	0.999721010816891	0.999894806702108	212	44190	199	165	106	57	28	8	0	0	0	0	0	0	44201	44235	44294	44343	44372	44392	2	2	2	2	2	2
C3_MULT_MYELOMA	50_60	UKBB	CD2_BENIGN_COLON	2.06045054871564	-13.6321417229215	-13.6393176997353	-13.6481424054047	-13.6279073940289	-13.6134408928923	1.01648270057726	1928.27330457433	2282.99166565265	3605.43941606863	4022.2436075855	7039.1650750702	0.0426583769045297	0.994359313701541	0.995233212438419	0.996979670202398	0.997296663960973	0.998456926720563	1248	54858	1136	962	687	296	173	60	1	0	0	0	0	0	54865	55039	55314	55705	55828	55941	104	105	105	105	105	105
C3_MULT_MYELOMA	50_60	UKBB	CD2_BENIGN_COLON_EXALLC	4.71818122080063	-14.1859569210587	-14.1966191510493	-14.1871137486583	-14.1769832264283	-14.1513892292706	1.16419613070328	7781.16398629094	10850.8588743746	16428.9735867755	18317.3862494163	32319.9106531559	5.06218091677473e-05	0.998545365480363	0.998956095537157	0.999310993011477	0.999382466758532	0.999650643383878	1248	44129	1136	962	687	296	173	60	1	0	0	0	0	0	44235	44409	44684	45075	45198	45311	5	6	6	6	6	6
C3_MULT_MYELOMA	50_60	UKBB	CD2_BENIGN_COLORECANI	1.84008671783302	-14.5793993840257	-14.5852848469241	-14.5943008213808	-14.5861739400102	-14.5655363834513	1.01728049545968	2740.16332865778	3191.64007827068	5109.86741796257	5773.90163530269	9937.06311707122	0.0704775342645772	0.995754770284047	0.996353807821596	0.997721163678577	0.997984366318592	0.998830478150161	1570	54668	1433	1233	897	371	216	75	1	0	0	0	0	0	54700	54900	55236	55762	55917	56058	104	105	105	105	105	105
C3_MULT_MYELOMA	50_60	UKBB	CD2_BENIGN_COLORECANI_EXALLC	4.50886899711126	-14.4982322622273	-14.5192954533341	-14.5188111380231	-14.5277952612027	-14.4655170650219	1.16394612804244	7826.52876815386	10968.3842453809	16817.144260372	18972.5248485848	32533.3120355503	0.000107161001940646	0.998521961726885	0.998943808127662	0.999311159277114	0.999389037436969	0.999645230945521	1570	44074	1433	1233	897	371	216	75	1	0	0	0	0	0	44204	44404	44740	45266	45421	45562	6	7	7	7	7	7
C3_MULT_MYELOMA	50_60	UKBB	CD2_BENIGN_DESCENDING_COLON	-12.0418600304609	-12.0292348752206	-12.0517700522967	-12.1001793280855	-12.0707515051249	-12.0630421376398	2982.64323740811	2294.13671949026	2748.4912947183	4106.96624564138	4514.91318044939	9805.31214032145	0.996778700187931	0.995816336174327	0.996501393160924	0.997649230180189	0.997866834996623	0.999018398138451	175	55644	156	132	95	45	27	8	0	0	0	0	0	0	55553	55577	55614	55664	55682	55701	110	110	110	110	110	110
C3_MULT_MYELOMA	50_60	UKBB	CD2_BENIGN_ENDOCRINE_OTH	-12.0115044195029	-12.0048101294893	-11.9949978324476	-11.9941511250272	-11.9910693409288	-12.0329094094313	3441.55851949171	2746.11310588797	3736.58347713673	4651.83497349755	4279.05894957982	7457.37707101607	0.997215280688291	0.996512007415517	0.997438674340263	0.997942760769967	0.997764116670134	0.998712567651896	128	55646	110	92	56	37	29	13	0	0	0	0	0	0	55551	55569	55605	55624	55632	55648	113	113	113	113	113	113
C3_MULT_MYELOMA	50_60	UKBB	CD2_BENIGN_EXALLC	4.4513252474716	2.82330688595085	3.25731715103853	-13.5010705798005	3.52922621438611	-13.4636252256843	0.95613209235424	1.17974809838115	1.17637206859295	5195.55921274182	1.16048893424602	6895.53627772439	3.23109620434117e-06	0.0167046910951617	0.00562370137339509	0.99792663634359	0.00235672819161185	0.998442120896507	4575	41209	3544	3251	2720	1928	1370	651	5	3	2	1	1	0	42227	42520	43051	43843	44401	45120	8	10	11	12	12	13
C3_MULT_MYELOMA	50_60	UKBB	CD2_BENIGN_HEAMANGIOMA_LYMPHANGIOMA	-11.9959228425822	-12.0004291186479	-11.9750306643668	-11.9607532464207	-11.9982157828367	-12.0020751183557	3001.88233207997	2307.38543329641	2892.29546455022	3346.24600035921	3469.9563976482	6127.96466539297	0.996811555185844	0.995850318801064	0.996696511507467	0.997148063821746	0.997241126124617	0.998437284671995	189	55563	159	137	96	67	45	19	0	0	0	0	0	0	55481	55503	55544	55573	55595	55621	112	112	112	112	112	112
C3_MULT_MYELOMA	50_60	UKBB	CD2_BENIGN_HEAMANGIOMA_LYMPHANGIOMA_EXALLC	-17.3591352818481	-18.4308257994259	-17.7316987377741	-18.5222918746696	-17.8559116266165	-17.3591352818481	261181.12342816	206610.808030494	243735.3595007	305864.898782389	410072.861713893	452378.97575328	0.999946969421686	0.999928824288192	0.999941954057564	0.999951682423294	0.99996525750048	0.99996938278132	189	44015	159	137	96	67	45	19	0	0	0	0	0	0	44044	44066	44107	44136	44158	44184	1	1	1	1	1	1
C3_MULT_MYELOMA	50_60	UKBB	CD2_BENIGN_HEMANGIOMA	-11.997333606563	-12.0023849907293	-11.9762023997307	-11.9618023657923	-11.9992521357639	-12.0020257069857	3018.20093564575	2323.98321112354	2908.20530994412	3365.10859547561	3483.70746076852	6127.91276686439	0.996828421218084	0.995879283869562	0.996714262245872	0.997163801090809	0.997251778687677	0.998437277870653	185	55565	156	135	95	66	44	19	0	0	0	0	0	0	55482	55503	55543	55572	55594	55619	112	112	112	112	112	112
C3_MULT_MYELOMA	50_60	UKBB	CD2_BENIGN_HEMANGIOMA_EXALLC	-17.3590950439783	-18.4308036961546	-17.572890769489	-18.5222739141099	-17.8558723386338	-17.3590950439783	261153.794174751	206591.062074854	251681.981265947	305836.300531232	410030.147591537	452331.640097845	0.999946963995072	0.99992881757059	0.99994429025808	0.999951677952054	0.999965253957696	0.999969379648263	185	44015	156	135	95	66	44	19	0	0	0	0	0	0	44043	44064	44104	44133	44155	44180	1	1	1	1	1	1
C3_MULT_MYELOMA	50_60	UKBB	CD2_BENIGN_LEIOMYOMA_UTERI	-15.2180810857025	-15.2176282108249	2.11831083312395	-15.215231923078	-15.2116097580424	-15.2061840905991	9226.159490906	6095.37727110452	1.03116901640051	6065.65776758046	5224.4354954311	7438.78056926665	0.998683930572692	0.998008015345378	0.0399485105733592	0.997998570579736	0.99767686069956	0.998368983874191	1153	29429	708	732	767	700	551	280	1	1	1	0	0	0	29823	29799	29764	29831	29980	30251	50	50	50	51	51	51
C3_MULT_MYELOMA	50_60	UKBB	CD2_BENIGN_LEIOMYOMA_UTERI_EXALLC	-1.10988520102022e-08	-1.10988530094029e-08	24.5981093003235	-1.10988530094029e-08	-1.10988530094029e-08	-1.10988530094029e-08	345830.430955001	220462.510429597	20701.7228780499	223629.811154641	196990.815654474	297733.786436987	0.999999999999974	0.99999999999996	0.999051941370629	0.99999999999996	0.999999999999955	0.99999999999997	1153	23560	708	732	767	700	551	280	1	1	1	0	0	0	24004	23980	23945	24012	24161	24432	0	0	0	1	1	1
C3_MULT_MYELOMA	50_60	UKBB	CD2_BENIGN_LIPOMATOUS	-14.0412882832486	-14.0403827431871	-14.0469724314926	-14.0625672586786	-14.0557193195355	-14.0919583540759	4810.2490982415	3686.427935638	4072.49933981089	4592.72826333214	4618.3576367314	7097.32427767415	0.997670949883044	0.996961129383209	0.997247920927584	0.997556944995382	0.997571685649929	0.99841577640044	571	54923	445	398	329	273	181	80	0	0	0	0	0	0	54938	54985	55054	55110	55202	55303	111	111	111	111	111	111
C3_MULT_MYELOMA	50_60	UKBB	CD2_BENIGN_LIPO_SKIN_LIMBS	-11.9777213699702	-11.9905331003694	-12.0097929227854	-12.0190695855168	-12.0482675398774	-12.0384845928614	3655.7263959374	2818.20984939685	2883.22059205071	2979.38953461187	3426.65382039166	5853.98097281823	0.99738579400619	0.996605280343253	0.996676494102524	0.996781285583583	0.997194608107139	0.99835918253467	142	55491	109	99	89	80	49	16	0	0	0	0	0	0	55412	55422	55432	55441	55472	55505	112	112	112	112	112	112
C3_MULT_MYELOMA	50_60	UKBB	CD2_BENIGN_LIPO_SKIN_TRUNK	-13.0083943452689	-13.0131203648372	-13.025984872135	-13.0250131222416	-13.0498389373122	-13.1111895100728	5226.59708938185	3923.94434532745	4470.19616982212	4779.20269678779	4288.33625413777	6740.57516776613	0.998014159860478	0.997353951055082	0.997674997446321	0.997825485824986	0.997571960704195	0.998448024266941	189	55456	140	126	104	96	76	32	0	0	0	0	0	0	55394	55408	55430	55438	55458	55502	111	111	111	111	111	111
C3_MULT_MYELOMA	50_60	UKBB	CD2_BENIGN_MELANOCYTIC	3.39300678848818	-13.2132654302521	-13.2126702170563	-13.2054927724282	-13.2051536695241	-13.1886794862471	1.01906010730684	2975.7836845693	3280.04235835684	3809.76142942891	3771.89984279375	5035.03261343503	0.000869879133143908	0.996457193479394	0.996785969231133	0.997234357610743	0.997206668482116	0.997910037031738	446	55181	328	308	253	198	139	79	1	0	0	0	0	0	55189	55209	55264	55319	55378	55438	109	110	110	110	110	110
C3_MULT_MYELOMA	50_60	UKBB	CD2_BENIGN_MELANOCYTIC_EXALLC	22.5016658550953	-0.164177454746455	-0.333443450663137	-0.168216797998022	-0.154148272630222	-0.277740383191595	3386.65470637445	72986.6977936394	92420.2024737204	86506.730324957	96025.6293957185	117924.252276629	0.9946987215293	0.999998205225605	0.999997121307095	0.999998448472327	0.999998719169793	0.999998120787206	446	43869	328	308	253	198	139	79	1	0	0	0	0	0	43986	44006	44061	44116	44175	44235	0	1	1	1	1	1
C3_MULT_MYELOMA	50_60	UKBB	CD2_BENIGN_MELANOCYTIC_FACE	-11.962625202025	-11.9588868622543	-11.9616531955468	-11.960626996151	-11.9780173497225	-11.9427524722211	4869.58778731634	3428.37245650256	3474.66067674638	3965.07244407749	3714.58156412341	4566.49710440474	0.998039919440418	0.997216815861551	0.99725325709668	0.997593187695886	0.997427150707288	0.997913296180732	103	55520	70	69	61	51	40	25	0	0	0	0	0	0	55442	55443	55451	55461	55472	55487	111	111	111	111	111	111
C3_MULT_MYELOMA	50_60	UKBB	CD2_BENIGN_MELANOCYTIC_TRUNK	-11.9967996846712	-11.9806257303794	-11.9949684154381	-11.9650042432564	-11.9759172285789	-12.0111085045715	3216.94676625087	2368.1214202432	2663.39847296278	3026.22440632129	3260.40613852768	4876.06878766181	0.997024495661235	0.995963418328096	0.996406633160489	0.996845353813509	0.997069267580359	0.998034591233307	188	55596	143	136	109	84	51	29	0	0	0	0	0	0	55529	55536	55563	55588	55621	55643	112	112	112	112	112	112
C3_MULT_MYELOMA	50_60	UKBB	CD2_BENIGN_OTHER_NOS	-11.991776703141	-11.986879387409	-12.0148533165141	-11.9819553430511	-11.9535725244705	-11.9569462744147	4031.66780187726	2994.62806745108	3641.88625956728	4483.17864594783	4681.92033056381	7673.62218300606	0.997626778829483	0.996806240962141	0.997367724336056	0.997867538514533	0.997962895579472	0.998756746326749	102	55651	88	75	53	33	22	13	0	0	0	0	0	0	55552	55565	55587	55607	55618	55627	113	113	113	113	113	113
C3_MULT_MYELOMA	50_60	UKBB	CD2_BENIGN_OVARY	-12.5678828996104	-12.565335881525	4.08498214828553	-12.5647664997457	-12.5651823594864	-12.5641717585175	4836.11483860468	3563.18574910055	1.0273422955145	4674.04015655113	4771.03616713278	7795.68778391586	0.997926494970621	0.997186319370444	7.00069894075952e-05	0.997855127301002	0.997898663295041	0.998714064159141	156	31078	120	110	87	65	46	20	1	1	1	0	0	0	31060	31070	31093	31115	31134	31160	53	53	53	54	54	54
C3_MULT_MYELOMA	50_60	UKBB	CD2_BENIGN_OVARY_EXALLC	0.0297633940031741	0.0297633940031741	42.1817241783169	0.0297633940031741	0.0297633940031741	0.0297633940031741	2074775371.93732	1251689070.62892	46613071.2201786	1515536257.14555	1769541827.89082	2395593078.79991	0.999999999988554	0.999999999981027	0.999999277967626	0.99999999998433	0.99999999998658	0.999999999990087	156	24755	120	110	87	65	46	20	1	1	1	0	0	0	24790	24800	24823	24845	24864	24890	0	0	0	1	1	1
C3_MULT_MYELOMA	50_60	UKBB	CD2_BENIGN_RECTUM	-13.0483166318003	-13.0433743058715	-13.0502566559534	-13.0729904224866	-13.1030722270843	-13.0430059872266	3085.95512585967	2257.58854385052	2587.05394016506	4297.14931234227	5354.8114144151	9993.57071707396	0.996626321855561	0.995390192287551	0.995975130638675	0.99757264168089	0.998047600972896	0.998958649471363	447	55480	422	377	272	100	51	14	0	0	0	0	0	0	55393	55438	55543	55715	55764	55801	112	112	112	112	112	112
C3_MULT_MYELOMA	50_60	UKBB	CD2_BENIGN_RECTUM_ANAL	-13.0474690310333	-13.0421254259705	-13.0496839773628	-13.0726656864448	-13.1031947256057	-13.0404444958616	3062.65346342478	2245.78218194068	2568.35891400419	4234.26065218365	5226.09794726643	9346.56720186302	0.996600874786561	0.995366401911496	0.995946011862921	0.997536651045736	0.997999496771694	0.998886782095624	457	55473	428	381	277	104	55	17	0	0	0	0	0	0	55390	55437	55541	55714	55763	55801	112	112	112	112	112	112
C3_MULT_MYELOMA	50_60	UKBB	CD2_BENIGN_RECTUM_ANAL_EXALLC	-14.0944555104516	-14.1186538486596	-14.1473591590353	-14.2832970477008	-14.2444956773744	-14.1766553524627	22169.7972118775	10904.7141027229	22426.7978554615	29097.2282497682	36550.7405664933	62973.7059143245	0.999492744675123	0.998966955697166	0.999496675416026	0.999608333081206	0.999689049723383	0.999820380043229	457	44079	428	381	277	104	55	17	0	0	0	0	0	0	44105	44152	44256	44429	44478	44516	3	3	3	3	3	3
C3_MULT_MYELOMA	50_60	UKBB	CD2_BENIGN_RECTUM_EXALLC	-14.0999458721853	-14.1201195804894	-14.1546279265664	-14.296381599397	-14.2679098218083	-14.1375907391923	22302.1907519273	10955.5449930361	22589.7445465678	29421.5030132672	37300.3834750282	75227.1055000238	0.999495559494793	0.998971642004302	0.999500049311128	0.999612295072095	0.999694798186411	0.999850051849844	447	44086	422	377	272	100	51	14	0	0	0	0	0	0	44108	44153	44258	44430	44479	44516	3	3	3	3	3	3
C3_MULT_MYELOMA	50_60	UKBB	CD2_BENIGN_SIGMOID_COLON	-14.0475340405466	-14.0492021795962	-14.0614981618391	-14.0720380897961	-14.0551779140915	-14.0141138141766	4526.68306473656	3297.86555206538	3691.06032388671	6569.70326624149	7265.85416790919	13069.6588471299	0.997523950235054	0.99660095069744	0.996960378817348	0.998290964920284	0.998456561031387	0.999144457936219	630	55368	574	494	380	132	82	25	0	0	0	0	0	0	55314	55394	55508	55756	55806	55863	110	110	110	110	110	110
C3_MULT_MYELOMA	50_60	UKBB	CD2_BENIGN_SIGMOID_COLON_EXALLC	-15.0300957936468	-15.0535667421957	-15.0642411085752	-15.0489719634094	-15.0548013582078	-15.0040698740506	33494.33758361	15017.0034293001	34090.5225152684	43261.7242414814	50290.6114469334	118714.223946062	0.999641960944929	0.999200172888448	0.999647423268324	0.999722448830833	0.99976114839242	0.999899156855245	630	44102	574	494	380	132	82	25	0	0	0	0	0	0	44156	44236	44350	44598	44648	44705	2	2	2	2	2	2
C3_MULT_MYELOMA	50_60	UKBB	CD2_BENIGN_SKIN	-12.6721610329921	-12.6378900936767	-12.6071829608638	-12.6195418799176	3.56726942986457	-12.5901570163664	3692.03239681102	2709.24887349931	3038.72297612989	3453.57214177385	1.01220321894488	4785.6911012454	0.997261426579912	0.996278104637606	0.996689712138571	0.997084492574599	0.000424663980382732	0.99790093424307	279	55248	212	197	154	120	90	47	1	1	1	1	1	0	55202	55217	55260	55294	55324	55367	112	112	112	112	112	113
C3_MULT_MYELOMA	50_60	UKBB	CD2_BENIGN_SKIN_EXALLC	-13.6636106892665	-13.487917514068	-13.4866453075219	-13.5026653121576	7.15777472949341	-13.3907468745843	38638.0606821205	26912.4755832738	31078.5122655423	34221.8938593342	1.50828792918848	72600.3820796335	0.999717843401193	0.999600118515369	0.999653754798871	0.999685184930238	2.07859532145521e-06	0.999852834519293	279	43810	212	197	154	120	90	47	1	1	1	1	1	0	43875	43890	43933	43967	43997	44040	1	1	1	1	1	2
C3_MULT_MYELOMA	50_60	UKBB	CD2_BENIGN_TRANSVERSE_COLON	-13.0467600771099	-13.0561770451612	-13.0622340113756	-13.0571837169034	-13.0626418989205	-13.0406208882443	3680.35880862643	2933.43385027733	3512.83136672365	5276.96559185713	5810.94428615227	9677.91888489843	0.997171529415378	0.99644877361307	0.997033125208168	0.998025737616993	0.998206406566067	0.998924881780355	320	55576	296	234	158	77	40	15	0	0	0	0	0	0	55491	55553	55629	55710	55747	55772	109	109	109	109	109	109
C3_MULT_MYELOMA	50_60	UKBB	CD2_BENIGN_TRANSVERSE_COLON_EXALLC	-14.0818274466253	-14.1441242813894	-14.2107775235473	-14.2192985851703	-14.1985922316808	-13.9667102597682	24934.7399777139	18513.5749559838	23240.0260945848	34931.6036312052	38850.9298240478	66665.0013648359	0.999549396860752	0.999390426899224	0.999512110733856	0.999675212205743	0.999708402415955	0.999832838488385	320	44230	296	234	158	77	40	15	0	0	0	0	0	0	44251	44313	44389	44470	44507	44532	3	3	3	3	3	3
C3_MULT_MYELOMA	50_60	UKBB	CD2_INSITU	-13.1356606386435	2.06194940019958	2.43643917054217	-13.0836395859451	2.8830404648665	-13.0594895330773	2598.31369357805	1.01375011933223	1.01440304151908	2834.74837761225	1.01367822826163	4367.38716686192	0.995966346864981	0.0419534197856366	0.016312605697056	0.996317416725986	0.00445317979574976	0.997614145679323	802	54561	656	566	426	303	206	97	2	2	1	1	1	0	54593	54683	54823	54946	55043	55152	112	112	113	113	113	114
C3_MULT_MYELOMA	50_60	UKBB	CD2_INSITU_BREAST	-13.0104497750726	-13.0099804564781	-13.0098196211872	-13.0094402509612	-13.0084688887063	-13.0076699794323	4817.64087565417	3377.42887721135	3922.82086316139	4364.56245482945	4768.29298688437	10011.1061585074	0.997845247361853	0.996926526879231	0.997353864591795	0.997621751032768	0.99782327897222	0.998963289773976	218	31012	188	178	140	105	59	16	0	0	0	0	0	0	30988	30998	31036	31071	31117	31160	54	54	54	54	54	54
C3_MULT_MYELOMA	50_60	UKBB	CD2_INSITU_BREAST_INTRADUCTAL	-13.2759100152111	-13.2701749214092	3.34791483427384	-13.265479983436	-13.2531384916165	-13.2521673042286	4969.34770467758	3612.31428840608	1.02376459719478	4710.39816549768	4803.12747719004	8811.92886198678	0.997868406144849	0.997068902916854	0.00107471526453957	0.997752990870885	0.997798421712395	0.998800070237845	267	30967	227	212	165	117	76	23	1	1	1	0	0	0	30952	30967	31014	31062	31103	31156	54	54	54	55	55	55
C3_MULT_MYELOMA	50_60	UKBB	CD2_INSITU_BREAST_INTRADUCTAL_EXALLC	-6.61159307267696e-09	-6.61159307267696e-09	26.5937508793956	-6.61159307267696e-09	-6.61159207347623e-09	-6.61159307267696e-09	652708.896103643	572609.457296846	26905.062038522	622386.383416915	745298.30371729	1458509.16548885	0.999999999999992	0.999999999999991	0.999211347672976	0.999999999999992	0.999999999999993	0.999999999999996	267	24856	227	212	165	117	76	23	1	1	1	0	0	0	24895	24910	24957	25005	25046	25099	0	0	0	1	1	1
C3_MULT_MYELOMA	50_60	UKBB	CD2_INSITU_CERVIX_UTERI_NOS	-13.0042615847736	-13.005601821609	-13.008491882177	-13.0091535378715	-13.0072906453638	-13.0050311517255	10940.1507414641	7233.12911029932	7323.47862854356	7509.79048655218	6033.57028210249	6145.59736109432	0.999051576404667	0.998565356272827	0.99858274053895	0.998617831271828	0.998279905949612	0.998311554562638	100	30801	39	37	48	54	58	46	0	0	0	0	0	0	30809	30811	30800	30794	30790	30802	53	53	53	53	53	53
C3_MULT_MYELOMA	50_60	UKBB	CD2_INSITU_EXALLC	-13.84889032	4.69450016899258	4.9937847543076	-13.9413460702552	5.41590454511613	-13.9879174404484	13368.8439792554	1.24557139273474	1.24694328241558	14915.5615962012	1.25148819852927	25676.3362355928	0.999173465274076	0.000163933680112065	6.20644365256439e-05	0.999254229678523	1.50762474874427e-05	0.999565329620665	802	43959	656	566	426	303	206	97	2	2	1	1	1	0	44100	44190	44330	44453	44550	44659	3	3	4	4	4	5
C3_MULT_MYELOMA	50_60	UKBB	CD2_LEIOMYOMA_ENDOMETRIOSIS	-13.012127644279	-13.011853667903	-13.0131573695387	-13.0102960246393	-13.008700190038	-13.0063969762181	7381.48063613489	4953.2744448879	5159.02071226573	5262.32090201116	4279.40046951497	6675.37803186747	0.998593484033181	0.997904023828258	0.997987411386545	0.998027352579315	0.997574560939958	0.998445391897904	162	30016	95	98	100	100	89	43	0	0	0	0	0	0	30031	30028	30026	30026	30037	30083	52	52	52	52	52	52
C3_MULT_MYELOMA	50_60	UKBB	CHIRHEP_NAS	-12.0741453454195	-12.0926246556811	-12.1219143362768	-12.0470900086179	-12.0628596944561	-12.0391159202498	3947.82889684	3323.57047186164	5030.03240450066	6110.21742188135	5996.96631322847	8508.00499619008	0.997559732351947	0.997096948205012	0.998077173632955	0.998426867617109	0.998395061349997	0.998870966634701	100	55339	91	63	31	19	15	8	0	0	0	0	0	0	55235	55263	55295	55307	55311	55318	113	113	113	113	113	113
C3_MULT_MYELOMA	50_60	UKBB	CHOLELITH_BROAD	-15.1237092205822	-15.1137755182238	-15.1086147619409	2.90291005358809	-15.0988759471087	-15.0945874487256	4703.46114567936	3584.10695148433	4101.29753538534	0.601590781786005	4925.40350023045	7742.18488130729	0.997434452433663	0.996635420603938	0.997060709913437	1.39729672554995e-06	0.997554080364265	0.998444401569886	1897	52544	1508	1325	1007	767	529	237	3	3	3	3	0	0	52830	53013	53331	53571	53809	54101	100	100	100	100	103	103
C3_MULT_MYELOMA	50_60	UKBB	CHRONNAS	-11.9914755882979	-11.9799306221388	-11.9755247359536	-11.9779099076497	-11.984831459172	-11.9751391067307	3795.64484749245	2702.37579903928	3472.61849537588	3544.60826922722	3448.87509369369	5942.02332744668	0.997479269609897	0.996462901133872	0.997248454626377	0.997303800456439	0.997227358927235	0.998392000230844	161	52382	112	105	84	74	58	21	0	0	0	0	0	0	52333	52340	52361	52371	52387	52424	98	98	98	98	98	98
C3_MULT_MYELOMA	50_60	UKBB	CIRRHOSIS_BROAD	-13.0773938794402	-13.0757095271354	-13.0836924353299	-13.0683638624319	-13.0884479434254	-13.1060985263472	4206.62937412928	3422.24409908207	4390.00687450056	5398.82994937129	6764.70408836235	9617.3909328021	0.997519573763883	0.99695145025688	0.997622040002079	0.998068649008006	0.998456242300194	0.998912683231558	271	55501	242	170	102	66	37	16	0	0	0	0	0	0	55417	55489	55557	55593	55622	55643	113	113	113	113	113	113
C3_MULT_MYELOMA	50_60	UKBB	COLITNONINFNAS	2.72891292117454	-14.1583641777665	1.78736897663262	-14.1621482329107	-14.1667436406478	-14.1797801374831	0.734535700925736	2617.20895312449	1.01509620890741	3259.71916698119	3027.90711236954	4174.64560950365	0.000203080331549778	0.995683690035347	0.0782743328250321	0.99653352841271	0.996266931458319	0.99728987632708	1451	53043	1106	961	777	613	491	286	2	0	1	0	0	0	53283	53428	53612	53776	53898	54103	103	105	104	105	105	105
C3_MULT_MYELOMA	50_60	UKBB	CONGEN_HEART_ARTER	-12.0602848195716	-12.0838567448749	-12.0677835398241	-12.0428728176026	-12.0526686202609	-12.0369779061711	3543.69610204516	2799.95335204949	3261.04255786625	3684.67549203101	4387.16573942044	6790.40810368201	0.997284559340442	0.996556552345807	0.997047362608053	0.997392224850623	0.997808009388525	0.99858563525879	146	55644	118	96	71	53	33	15	0	0	0	0	0	0	55559	55581	55606	55624	55644	55662	113	113	113	113	113	113
C3_MULT_MYELOMA	50_60	UKBB	COPD_ASTHMA_INFECTIONS	1.5580385598762	-15.5894596268623	-15.5903383677188	-15.5878428906477	0.574585900306076	-15.5803213712704	0.739979912167685	2809.54728202704	3056.61719944941	3311.69661168762	1.01727640526272	5116.22800912168	0.0352465317814751	0.995572765263755	0.995930391169553	0.996244446665107	0.572190958801988	0.997570225830763	5602	41983	4174	3680	3095	2639	2040	977	3	1	1	1	1	0	43331	43825	44410	44866	45465	46528	77	79	79	79	79	80
C3_MULT_MYELOMA	50_60	UKBB	COPD_ASTHMA_PNEUMONIA_SEPSIS	2.76249437394596	-14.1835664674012	-14.19117393688	-14.1783376314268	-14.1985647567935	-14.2106901960463	0.733392026151226	2858.1014246557	3377.52055836287	4178.33197048192	4565.05160502114	8094.4129412428	0.000165395530150966	0.996040447636476	0.99664757473042	0.997292542798425	0.997518363795252	0.998599220899215	1277	40622	1112	793	535	360	217	93	2	0	0	0	0	0	40700	41019	41277	41452	41595	41719	85	87	87	87	87	87
C3_MULT_MYELOMA	50_60	UKBB	COPD_COMORB	1.91654787747542	0.403879592442659	0.252044755779665	1.66190936695378	-0.0687374035401185	-14.4056602562653	0.406792009426552	0.608169604919239	0.732358664862357	0.449980611917089	1.0163580759263	2101.19974361148	2.46056419063766e-06	0.506632458012443	0.730729866548133	0.000221370412672241	0.946079306566459	0.994529809030073	11542	36433	9175	8077	6363	4723	3301	1458	16	9	7	6	1	0	38718	39816	41530	43170	44592	46435	66	73	75	76	81	82
C3_MULT_MYELOMA	50_60	UKBB	COPD_CVDMETABOCOMORB	1.77855352511113	0.19471238525006	-15.6386444226872	0.943407717539726	-15.6327523142693	-15.6205793497162	0.617446228031835	1.02249147278101	3254.15152438117	1.02227781650042	4312.8409184719	7286.03101171653	0.00397045635058321	0.84897270146608	0.996165579625396	0.356086076282893	0.997107914565521	0.998289410307723	5293	33811	4566	3766	2720	1822	1122	427	5	2	1	1	0	0	34478	35278	36324	37222	37922	38617	55	58	59	59	60	60
C3_MULT_MYELOMA	50_60	UKBB	COPD_EARLY	3.18783706451484	2.05231483289752	-13.2346049096367	-13.249077239112	-13.2425436597784	-13.251210367312	0.727544110795186	1.01317877350355	2533.06026991238	3237.7691521595	3792.4469280681	7253.98720678158	1.177888080286e-05	0.0428037762727383	0.99583127215397	0.996735034471242	0.997213936052169	0.998542466373002	812	53902	712	562	391	243	144	57	3	1	0	0	0	0	53895	54045	54216	54364	54463	54550	104	106	107	107	107	107
C3_MULT_MYELOMA	50_60	UKBB	COPD_EARLYANDLATER	3.13608220897111	2.00762505790557	-13.2254482305292	-13.2401024102436	-13.2364876470209	-13.2428015700006	0.726471932066318	1.01253737945294	2462.61277386431	3155.23320287391	3689.65392007089	7040.47965618382	1.58259944147323e-05	0.04739353283793	0.995714985993989	0.996651898096054	0.997137626805083	0.998499218632826	812	54580	712	562	391	243	144	57	3	1	0	0	0	0	54568	54718	54889	55037	55136	55223	109	111	112	112	112	112
C3_MULT_MYELOMA	50_60	UKBB	COPD_EARLY_EXMORE	3.58273490738963	2.44291707157478	-13.6182674379525	-13.6339085626599	-13.5965308256599	-13.6200117679225	0.761120725174018	1.03534992647895	3774.93627471162	4792.18219230717	5559.47023158594	10592.7404351991	2.51162823488148e-06	0.0182991559499063	0.997121598624647	0.997729996474706	0.998048653781766	0.998974090399015	812	28912	712	562	391	243	144	57	3	1	0	0	0	0	28979	29129	29300	29448	29547	29634	30	32	33	33	33	33
C3_MULT_MYELOMA	50_60	UKBB	COPD_EXCL	1.86627926047587	1.31841644368121	-15.5318158667956	-15.5268757627376	0.574190851815171	-15.5292284881161	0.625331393022345	0.62023312339669	2900.66023719816	3200.15143726288	1.0227057618714	4928.9896152416	0.00284075285909268	0.0335300076508226	0.995727684096337	0.996128743878374	0.57449567026153	0.997486196539137	6401	32901	4883	4283	3495	2848	2140	1031	7	4	1	1	1	0	34356	34956	35744	36391	37099	38208	56	59	62	62	62	63
C3_MULT_MYELOMA	50_60	UKBB	COPD_HOSPITAL	3.13608220897111	2.00762505790557	-13.2254482305292	-13.2401024102436	-13.2364876470209	-13.2428015700006	0.726471932066318	1.01253737945294	2462.61277386431	3155.23320287391	3689.65392007089	7040.47965618382	1.58259944147323e-05	0.04739353283793	0.995714985993989	0.996651898096054	0.997137626805083	0.998499218632826	812	54580	712	562	391	243	144	57	3	1	0	0	0	0	54568	54718	54889	55037	55136	55223	109	111	112	112	112	112
C3_MULT_MYELOMA	50_60	UKBB	COPD_HOSPITAL_ASTHMA_INF	-12.033921894115	-12.0335130977315	-12.023758845906	-12.0565576268447	-12.0184407212708	-12.0033548793547	2877.05236034912	2447.90858317351	2982.51590939333	3759.84192427192	3891.14304908385	6915.75597903299	0.996662677182937	0.996077747466185	0.996783405067668	0.997441455014731	0.997535605109172	0.99861514970214	192	53626	174	124	83	54	36	13	0	0	0	0	0	0	53540	53590	53631	53660	53678	53701	104	104	104	104	104	104
C3_MULT_MYELOMA	50_60	UKBB	COPD_HOSPITAL_ASTHMA_PNEUM_SEPSIS	-12.0318146268999	-12.0287340162927	-12.0269128287927	-12.0289392946268	-11.9887202907178	-12.135816900165	3372.95001244895	3044.0733026839	3867.42538413414	4454.71152987312	5140.01337465524	13022.9009473786	0.997153833073549	0.996847146823859	0.997518743960114	0.997845496118414	0.998138991972719	0.999256465239578	134	53678	127	85	56	36	19	5	0	0	0	0	0	0	53579	53621	53650	53670	53687	53701	106	106	106	106	106	106
C3_MULT_MYELOMA	50_60	UKBB	COPD_HOSPITAL_MAIN	3.13608220897111	2.00762505790557	-13.2254482305292	-13.2401024102436	-13.2364876470209	-13.2428015700006	0.726471932066318	1.01253737945294	2462.61277386431	3155.23320287391	3689.65392007089	7040.47965618382	1.58259944147323e-05	0.04739353283793	0.995714985993989	0.996651898096054	0.997137626805083	0.998499218632826	812	54580	712	562	391	243	144	57	3	1	0	0	0	0	54568	54718	54889	55037	55136	55223	109	111	112	112	112	112
C3_MULT_MYELOMA	50_60	UKBB	COPD_MODE	3.39933475527731	2.27378616837969	-14.3685219549084	-14.3812407319907	-14.3704148134164	-14.3727909592357	0.754271336778742	1.0310876495389	5032.00690885584	6415.71440203674	7491.35079127145	14095.9080404568	6.58189037291618e-06	0.0274379079480273	0.997721702998835	0.998211491407349	0.998469444910608	0.999186442903715	812	28243	712	562	391	243	144	57	3	1	0	0	0	0	28307	28457	28628	28776	28875	28962	33	35	36	36	36	36
C3_MULT_MYELOMA	50_60	UKBB	COPD_MULTIMORB	-12.0102327730962	-11.9930606364625	-12.0022612286837	-12.0244148301611	-12.0509592264052	-12.0596191883049	2724.16578773825	2257.83966503958	2827.8209592135	3618.72094524958	4668.6508352672	6778.44467703404	0.996482318256604	0.995761863400216	0.996613509018116	0.997348765645169	0.997940462036814	0.998580473937329	230	53698	208	160	101	60	32	11	0	0	0	0	0	0	53617	53665	53724	53765	53793	53814	103	103	103	103	103	103
C3_MULT_MYELOMA	50_60	UKBB	COX_ARTHROSIS	-15.0166415885671	-15.0174614163545	-15.014382263832	-15.0228915429143	-15.0192350205436	-15.0638000322163	5183.92736090667	4126.07270789314	5001.30200784771	6504.06474975801	7287.37244154059	14733.2066331494	0.997688715738521	0.997095985698729	0.997604678584734	0.998157072073573	0.998355565418084	0.999184212121781	1069	45799	959	791	538	330	185	57	0	0	0	0	0	0	45826	45994	46247	46455	46600	46728	83	83	83	83	83	83
C3_MULT_MYELOMA	50_60	UKBB	C_PSOR_ARTHR_COMORB	1.86775760125645	1.362293459215	-15.5884331754528	-15.5870775209693	-15.5847867769503	-15.588589481292	0.621842873167085	0.619377075020464	3378.21243885201	4182.91567100183	4611.50435651897	8624.7512416602	0.00266819462622056	0.0278454186901011	0.996318252257934	0.997026796450607	0.997303518305309	0.998557884424567	4616	29924	4074	3390	2353	1538	908	299	6	3	0	0	0	0	30413	31097	32134	32949	33579	34188	47	50	53	53	53	53
C3_MULT_MYELOMA	50_60	UKBB	C_STROKE	-14.0855658760171	-14.0911321700192	-14.0857551596532	-14.0666352893463	-14.0564639666411	-14.0892324782897	4389.65399822332	3497.2311883854	4375.45076295775	5131.80939898654	5898.91682232285	10038.9883875583	0.997439744394245	0.996785152088657	0.99743139901111	0.997812947404584	0.998098731461649	0.998880208150102	672	48727	591	460	306	213	123	41	0	0	0	0	0	0	48717	48848	49002	49095	49185	49267	91	91	91	91	91	91
C3_MULT_MYELOMA	50_60	UKBB	D3_ANAEMIA	3.76021434472752	-15.2327217291939	2.10079094148498	-15.1802874131814	-15.140533822018	-15.1564899087393	0.681808300653073	5086.59938675028	1.0947288021058	6429.85278313931	6658.60928457756	10797.7769519922	3.48659075196451e-08	0.997610597101057	0.0549835974215632	0.998116270136794	0.998185749117759	0.998880035642821	2702	19763	2067	1764	1391	1106	812	376	4	1	1	0	0	0	20377	20680	21053	21338	21632	22068	17	20	20	21	21	21
C3_MULT_MYELOMA	50_60	UKBB	D3_ANAEMIANAS	3.35503260341221	-14.2725365147318	2.07994200507561	-14.246017293312	-14.2264706293094	-14.2064628317832	0.607271090718608	2995.28261072449	1.01628753087409	4118.80883580842	4154.22247034	6603.72212007959	3.29919065136821e-08	0.996198090492702	0.0406966067136086	0.997240305379303	0.997267585170556	0.998283527318712	1410	53909	1131	928	685	515	360	153	3	1	1	0	0	0	54086	54289	54532	54702	54857	55064	99	101	101	102	102	102
C3_MULT_MYELOMA	50_60	UKBB	D3_ANAEMIA_B12_DEF	-12.9918514587636	-12.9928857486348	-12.9692264253269	-12.9525891143448	-12.953917738387	-12.9606282102573	5308.62910909029	4028.21939812042	4592.61193178651	4903.94621060714	5605.22058884003	9162.23565974772	0.998047332534513	0.997426454733687	0.997746830794635	0.997892583153091	0.99815605441371	0.998871336420222	176	52146	134	120	96	81	51	23	0	0	0	0	0	0	52090	52104	52128	52143	52173	52201	98	98	98	98	98	98
C3_MULT_MYELOMA	50_60	UKBB	D3_ANAEMIA_IRONDEF	-14.575390559943	-14.5577075765711	-14.5409166858901	1.9919838815679	-14.506525493957	-14.4935230761078	4126.10742453619	3126.47511130623	3500.227610677	1.01638493842337	3856.70395374297	5826.29290840508	0.997181494878175	0.996284848677561	0.996685375683254	0.0500108106223211	0.996998860797015	0.998015179368937	1523	53569	1132	1012	837	675	500	231	0	1	1	1	0	0	53857	53977	54152	54314	54489	54758	103	102	102	102	103	103
C3_MULT_MYELOMA	50_60	UKBB	D3_ANAEMIA_IRONDEF_NAS	-14.575390559943	-14.5577075765711	-14.5409166858901	1.9919838815679	-14.506525493957	-14.4935230761078	4126.10742453619	3126.47511130623	3500.227610677	1.01638493842337	3856.70395374297	5826.29290840508	0.997181494878175	0.996284848677561	0.996685375683254	0.0500108106223211	0.996998860797015	0.998015179368937	1523	53569	1132	1012	837	675	500	231	0	1	1	1	0	0	53857	53977	54152	54314	54489	54758	103	102	102	102	103	103
C3_MULT_MYELOMA	50_60	UKBB	D3_APLASTICANDOTHANAEMIA	3.50664210402364	-14.4576107729239	1.92149987382108	-14.4371194235559	-14.4051549321146	-14.3822610348449	0.532152708616315	3054.42035751366	1.01582536749274	4176.77267599155	4161.40242378811	6105.72468531109	4.41188320704534e-11	0.996223355007759	0.0585489415568867	0.99724209751248	0.997238039826095	0.998120555051428	1561	54001	1226	1000	747	568	415	197	4	1	1	0	0	0	54230	54456	54709	54888	55041	55259	102	105	105	106	106	106
C3_MULT_MYELOMA	50_60	UKBB	D3_BLOODOTHER	3.54398011997968	2.5225643496646	2.93593822806469	-12.3516241603657	-12.3291383137445	-12.3559185284493	0.728869634735945	1.01414297438827	1.01423916862114	2440.2268407498	2565.20573274701	4234.99375242291	1.1603176709116e-06	0.0128685934344028	0.00379497088299149	0.995961388518652	0.996165145310192	0.997672114005767	659	55076	560	401	269	200	127	60	3	2	1	0	0	0	55065	55224	55356	55425	55498	55565	107	108	109	110	110	110
C3_MULT_MYELOMA	50_60	UKBB	D3_BLOOD_IMMUN	3.38985562292327	0.922217985540105	1.90349208527846	-14.2137319539574	-14.1928262013007	-14.1935002108325	0.425663531380999	1.01744943372706	0.732600961793213	2526.71752794551	2520.16043264944	3926.93151572526	1.66973092228716e-15	0.364723226972814	0.00936959128450408	0.995511624335238	0.995506565021248	0.997116132537815	3395	51301	2630	2207	1711	1364	990	460	8	3	2	0	0	0	51978	52401	52897	53244	53618	54148	80	85	86	88	88	88
C3_MULT_MYELOMA	50_60	UKBB	D3_COAGDEF_PURPUR_HAEMORRHAGIC	-13.0276276921948	-13.0092591889189	-13.009906998489	-12.9920233728739	-12.9853709089976	-12.9506191698989	3623.34974759965	2958.65675892976	3680.53459778678	4446.2395620713	4572.56249187445	6896.33256597097	0.997131240060186	0.996491700642166	0.997179653651089	0.997668564645089	0.997734134184756	0.99850165389845	375	55307	321	227	151	106	73	37	0	0	0	0	0	0	55250	55344	55420	55465	55498	55534	111	111	111	111	111	111
C3_MULT_MYELOMA	50_60	UKBB	D3_COAGOTHER	-12.0049262567237	-11.9876867381488	-11.9512968125743	-11.928451429261	-11.9911763568308	-11.9643081027459	4297.9529288026	3299.41865900742	3993.69387507446	4747.44195445841	4665.70872629334	7615.41178700243	0.997771373251989	0.997101074427631	0.99761230047319	0.99799523252592	0.997949386789966	0.998746471884143	130	54945	105	82	63	46	32	14	0	0	0	0	0	0	54876	54899	54918	54935	54949	54967	94	94	94	94	94	94
C3_MULT_MYELOMA	50_60	UKBB	D3_HAEMOLYTICANAEMIA	-11.9804449048318	-11.9618183881446	-11.9741693399341	-11.974897850085	-11.959656986937	-12.0001184366573	3973.49079089856	3016.59887297066	3263.7626122583	3717.62823096601	3197.53942948311	5835.95139565731	0.99759430736322	0.99683613048961	0.997072708849691	0.997429928708351	0.997015704223911	0.9983593587691	140	55591	105	93	74	64	52	23	0	0	0	0	0	0	55514	55526	55545	55555	55567	55596	112	112	112	112	112	112
C3_MULT_MYELOMA	50_60	UKBB	D3_IMMUNEMECHANISM	4.29572106451934	-12.5333010203177	-12.5286021832524	-12.5409201676754	-12.5680289274067	-12.6085235885948	1.01933781897006	3644.88362014758	4048.68522242167	4146.54432369733	4574.500292053	8084.81617568166	2.50634994442106e-05	0.997256398635643	0.997530960855846	0.997586860155296	0.997807886548203	0.998755674586866	143	55517	112	97	83	68	45	18	1	0	0	0	0	0	55443	55458	55472	55487	55510	55537	104	105	105	105	105	105
C3_MULT_MYELOMA	50_60	UKBB	D3_NUTRIANAEMIA	-15.0374425912645	-15.0233743944097	-15.0066967588028	-15.0002384651988	-14.9766943993023	-14.969424816621	4869.04050095116	3708.87850781513	4177.68193584201	4610.30465830707	4658.63863410336	7118.38518425636	0.997535833969343	0.996768056522881	0.997133916347233	0.997403981200763	0.997434947505448	0.998322110445991	1678	53644	1262	1118	919	745	537	245	0	0	0	0	0	0	53957	54101	54300	54474	54682	54974	103	103	103	103	103	103
C3_MULT_MYELOMA	50_60	UKBB	D3_OTHERANAEMIA	3.61491121870066	-13.6905811035819	2.02652480668469	-13.6824483222433	-13.6287655494856	-13.6102934702731	0.533694546950367	2200.63017719814	1.01641623488186	2997.36321105669	2918.55383225533	4309.54916756015	1.25815677666049e-11	0.995036225104204	0.046174548312665	0.99635780664953	0.996274133451253	0.99748014825829	1489	53924	1164	964	724	556	407	192	4	1	1	0	0	0	54146	54346	54586	54754	54903	55118	99	102	102	103	103	103
C3_MULT_MYELOMA	50_60	UKBB	D3_OTHERBLOOD	-11.2444954682201	-11.2176671339702	5.00706275692961	-11.2122364704534	-11.1755625000177	-11.1057946333561	3754.51179115793	2752.1675249047	1.02725718212733	3734.85306468962	3800.28745831277	7372.9261052045	0.9976103961274	0.996747880152317	1.09247142777662e-06	0.997604709802658	0.9976536522505	0.998798151697699	115	54379	95	85	66	50	31	15	1	1	1	0	0	0	54334	54344	54363	54379	54398	54414	64	64	64	65	65	65
C3_MULT_MYELOMA	50_60	UKBB	D3_PURPURA_AND3_OTHER_HAEMORRHAGIC	-12.0312753372531	-12.0204047862103	-12.0390085067259	-12.0260165885718	-11.9694574511385	-11.9272990899189	2626.65290294379	2227.61425525795	2779.81898513102	3464.45908289048	3651.56302550957	5328.61956427986	0.996345335441827	0.995694564789741	0.996544483997609	0.997230345787216	0.997384619098053	0.99821405905705	257	55223	226	151	93	62	43	23	0	0	0	0	0	0	55143	55218	55276	55307	55326	55346	111	111	111	111	111	111
C3_MULT_MYELOMA	50_60	UKBB	D3_THROMBOCYTOPENIANAS	-12.0318893935921	-12.0355626522032	-12.0401827530453	-12.0105051308027	-11.9511238949204	-11.9152157867202	2985.92121395764	2613.22368569842	3190.45898760571	4292.64278499697	4950.13563819166	7542.41107204486	0.996784900833969	0.996325245433899	0.99698894323268	0.997767579417145	0.998073667334928	0.998739532668041	200	55162	181	115	70	41	23	13	0	0	0	0	0	0	55070	55136	55181	55210	55228	55238	111	111	111	111	111	111
C3_MULT_MYELOMA	50_60	UKBB	DIABETES_FG	1.94199992476814	-15.7112559297848	-15.712553390004	-15.7099829198573	-15.7038701340211	-15.6948163752164	0.601924132260055	3063.48397436806	3609.97380558459	4408.25041744077	4770.20032453799	7753.59664731528	0.00125393033782241	0.995908020512123	0.99652718694045	0.997156530345947	0.997373306771267	0.99838492461133	4088	51643	3440	2927	2118	1463	929	389	3	0	0	0	0	0	52191	52704	53513	54168	54702	55242	97	100	100	100	100	100
C3_MULT_MYELOMA	50_60	UKBB	DM1_RETINOPATHY	3.90269551198782	-13.7757701839274	-13.8031460228482	-13.7751690713625	-13.7239056913022	-13.9444511388592	1.06770166845889	5181.73876293984	5905.39068367742	8342.1718445446	7605.89986544679	11926.0298260254	0.000256951189107554	0.997878808272994	0.998135041750189	0.998682478623736	0.998560316765027	0.999067077652854	146	7977	119	97	70	53	34	13	1	0	0	0	0	0	7970	7992	8019	8036	8055	8076	33	34	34	34	34	34
C3_MULT_MYELOMA	50_60	UKBB	DM2_RETINOPATHY	3.12912039363054	-14.2423648272813	-14.217996377702	-14.2113270153183	-14.2323642209782	-14.3784679201592	1.06747361798569	4751.35238626542	6762.51849565571	7911.78832045508	9049.06889103345	16361.6293741445	0.00337511032220294	0.99760831336775	0.998322472397686	0.998566823092657	0.998745088679223	0.999298825573999	261	8032	233	177	104	72	36	12	1	0	0	0	0	0	8025	8081	8154	8186	8222	8246	34	35	35	35	35	35
C3_MULT_MYELOMA	50_60	UKBB	DM_COMORB	1.82314435678327	1.35488902985254	-14.6160215952182	-14.6070335604666	-14.6063937369388	-14.6187327492391	0.727952480259254	0.726394173014866	2516.55039725337	3112.21575394375	3497.21673430405	6305.21415597878	0.0122630619641156	0.0621497842825016	0.995365945215999	0.996255181295491	0.996667583665834	0.998150094442388	2952	51683	2600	2088	1447	946	563	189	4	2	0	0	0	0	51926	52438	53079	53580	53963	54337	105	107	109	109	109	109
C3_MULT_MYELOMA	50_60	UKBB	DM_COMORB_EXMORE	1.93058654196347	1.47018098405238	-14.6030731034051	-14.5997756024629	-14.5951109908909	-14.5989864038002	0.731792393666208	0.730432048961685	2649.60476289268	3270.5031100252	3679.23670005287	6599.53610726594	0.00833568657022962	0.0441403776547892	0.995602548823315	0.996438194228024	0.996834891546696	0.998234982555516	2952	46340	2600	2088	1447	946	563	189	4	2	0	0	0	0	46606	47118	47759	48260	48643	49017	82	84	86	86	86	86
C3_MULT_MYELOMA	50_60	UKBB	DM_COMPLICATIONS	2.70971397442405	-14.2010087541084	-14.2197910168377	-14.194475559482	-14.1943144648321	-14.2643648630973	1.0674863357398	3626.68815029845	4873.27610947235	5833.50669216501	6527.00858621506	11362.7019406558	0.0111358637627407	0.996875734497133	0.997671846340057	0.998058536259708	0.998264838281409	0.998998362047691	361	8376	313	254	162	108	66	24	1	0	0	0	0	0	8386	8445	8537	8591	8633	8675	37	38	38	38	38	38
C3_MULT_MYELOMA	50_60	UKBB	DM_HYPOGLYC	-12.0790686276999	-12.0997764763053	-12.0889706069284	-12.0554762060556	-12.0113401189724	-12.1181496050425	3595.70638732899	2883.96886695531	3495.0708240773	4907.67266629278	5491.36138479324	8872.13132324293	0.997319668737656	0.996652461603427	0.997240232242519	0.998040034591069	0.998254776088842	0.998910196308336	154	47835	139	97	64	39	19	8	0	0	0	0	0	0	47761	47803	47836	47861	47881	47892	89	89	89	89	89	89
C3_MULT_MYELOMA	50_60	UKBB	DM_IBD	3.41135895057831	-15.2878084121869	-15.2873261496397	-15.288757295182	-15.2727912637011	-15.270332398437	0.840172113433015	6111.76522027159	7176.7989216241	8766.44104382339	8931.86902112489	14168.9437908656	4.90076748385139e-05	0.998004194673573	0.998300424406492	0.998608482375589	0.998635681022349	0.999140093977346	2387	23211	2036	1711	1247	840	536	213	2	0	0	0	0	0	23543	23868	24332	24739	25043	25366	17	19	19	19	19	19
C3_MULT_MYELOMA	50_60	UKBB	DM_NEPHROPATHY	-12.0716414025634	-12.07933060833	-12.0831694004351	-12.0270765354976	-12.0910072427063	-12.0807406334599	4144.95986209373	3282.46485046541	4111.84719308191	4936.07721381927	5836.75822607655	10571.1058011974	0.997676271181579	0.997063825483769	0.997655321323558	0.998055903753453	0.998347161090094	0.99908817161443	100	55631	90	71	42	26	16	6	0	0	0	0	0	0	55528	55547	55576	55592	55602	55612	113	113	113	113	113	113
C3_MULT_MYELOMA	50_60	UKBB	DM_NEPHROPATHY_EXMORE	-14.0638002573024	-14.1000826505533	-14.1748762200534	-14.0522506464635	-14.1559908122152	-14.1498407989731	8248.70670700305	6885.95082749086	8426.33707799768	10094.0030334046	12055.5934538825	29296.0397811811	0.998639631150248	0.998366205238333	0.998657790514622	0.99888923451116	0.999063103449899	0.999614625759772	100	7955	90	71	42	26	16	6	0	0	0	0	0	0	7930	7949	7978	7994	8004	8014	35	35	35	35	35	35
C3_MULT_MYELOMA	50_60	UKBB	DM_OTHER_WIDE	1.45555333025584	-14.5438039528731	-14.5463506264314	-14.5409489319918	-14.5409348505923	-14.5406554020668	1.01509398063528	2319.63950026303	2766.08657399876	3383.74073407802	3667.47020350583	6129.55989110623	0.151597970147899	0.994997412055183	0.995804088276048	0.996571261259201	0.996836523168265	0.998107245255117	2242	50007	1879	1587	1128	788	489	216	1	0	0	0	0	0	50272	50564	51023	51363	51662	51935	97	98	98	98	98	98
C3_MULT_MYELOMA	50_60	UKBB	DUODENAL_ULCER_UNSPE_ACUTE_CHRONIC_WO_HAEMORRHAGE_PERFORATION	-13.0919474109308	-13.093499974241	-13.0805394898068	-13.0701371743792	-13.0637666241541	-13.0457105472034	4817.36230996113	3599.05165110692	4218.61013635062	5125.18469867127	5855.97122663304	9966.61345926914	0.997831624615371	0.997097269101992	0.99752602315808	0.997965253943278	0.998220044353646	0.998955616358502	193	55494	165	146	110	72	42	16	0	0	0	0	0	0	55411	55430	55466	55504	55534	55560	111	111	111	111	111	111
C3_MULT_MYELOMA	50_60	UKBB	E4_ACIDOSIS	-12.0396814317689	-12.0507610745298	-12.0722999385104	-11.9414908140734	-11.9263972793641	-11.8616244950171	4882.30608773626	3780.61716369626	5031.86179639473	7477.42702217644	9136.49044976107	20132.8548120971	0.998032432620425	0.997456738011539	0.99808573985466	0.998725774644779	0.998958474744205	0.999529912345198	178	45738	167	93	57	29	10	3	0	0	0	0	0	0	45697	45771	45807	45835	45854	45861	52	52	52	52	52	52
C3_MULT_MYELOMA	50_60	UKBB	E4_CA_MET	5.7398186752989	-11.4916985472686	-11.4662358654816	-11.4863413603987	-11.470519221202	-11.4440436878791	0.62077012430549	2858.17602726459	3740.00808749523	5194.11525020448	5424.18503644393	7245.1172853929	2.3242668787207e-20	0.996792001592248	0.997553823943265	0.998235548015346	0.998312715494001	0.998739699908908	189	45766	168	91	57	30	22	10	3	0	0	0	0	0	45722	45799	45833	45860	45868	45880	62	65	65	65	65	65
C3_MULT_MYELOMA	50_60	UKBB	E4_DIABETES	2.02982991004636	-14.7318475969112	-14.7329154199608	-14.7320782349487	-14.7331335125725	-14.7174592948792	0.727309814750848	2421.46766890911	2855.682561171	3497.45350364653	3779.39101148002	6080.59537742211	0.00525659627279708	0.995145819458946	0.995883606335816	0.996639136731834	0.996889628526727	0.998068803899749	2447	53231	2083	1753	1275	863	551	218	2	0	0	0	0	0	53492	53822	54300	54712	55024	55357	101	103	103	103	103	103
C3_MULT_MYELOMA	50_60	UKBB	E4_DM1	-13.0404808604451	-13.056429239442	-13.055213735728	-13.0360635008187	-13.072500718305	-13.0904870725779	4361.23136142867	3334.04224067454	3800.86057866185	4535.10929126464	5181.22527739571	8043.11614449469	0.997614255704991	0.996875415507494	0.99725942775854	0.997706503016943	0.997986897911291	0.998701412148	238	50902	198	175	130	93	56	24	0	0	0	0	0	0	50849	50872	50917	50954	50991	51023	93	93	93	93	93	93
C3_MULT_MYELOMA	50_60	UKBB	E4_DM1NOCOMP	-13.0417480941368	-13.0553717798434	-13.0481268697492	-13.0257502868231	-13.0531923944282	-13.0479627067125	4297.66433467161	3339.34239973166	3764.31184471837	4615.0711859198	5177.99947706986	7299.55914551879	0.997578732849074	0.996880627442209	0.997234321023769	0.997748023631859	0.997988619022495	0.998573782026822	243	50905	200	174	129	91	54	29	0	0	0	0	0	0	50855	50881	50926	50964	51001	51026	93	93	93	93	93	93
C3_MULT_MYELOMA	50_60	UKBB	E4_DM1_STRICT	-12.016411520194	-12.0598699776306	-12.063646048101	-12.0530554921652	-12.0975166575549	-12.0629809608501	4118.72909930956	2878.04943881114	3139.41546889391	4028.1152113188	3877.08487059249	5674.80170651122	0.997672171343256	0.996656639815993	0.996934023758158	0.997612547796577	0.997510395974139	0.998303930337103	117	50944	87	82	67	47	34	21	0	0	0	0	0	0	50880	50885	50900	50920	50933	50946	94	94	94	94	94	94
C3_MULT_MYELOMA	50_60	UKBB	E4_DM2	2.05699372381337	-14.7467307106571	-14.7445975381079	-14.7429514208864	-14.7384963609378	-14.7283712476516	0.727281360298772	2476.20159483496	2925.46700263608	3591.14751402943	3867.42196153091	6246.7671563568	0.00467911365185773	0.995248319349219	0.995978612333443	0.996724406271028	0.996959320615059	0.998118782268926	2370	53161	2028	1697	1232	826	530	208	2	0	0	0	0	0	53401	53732	54197	54603	54899	55221	100	102	102	102	102	102
C3_MULT_MYELOMA	50_60	UKBB	E4_DM2NOCOMP	2.06198312459836	-14.7496199248811	-14.7464982779477	-14.7472419497554	-14.7343549934151	-14.7292915299151	0.727411944076484	2505.7897600514	2989.60966837089	3711.71109419052	3950.71168666939	6665.08327495907	0.00458710091819122	0.995303506205701	0.996064384018204	0.996829881041489	0.997024260932966	0.99823674150005	2314	53267	2009	1659	1187	784	492	188	2	0	0	0	0	0	53469	53819	54291	54694	54986	55290	101	103	103	103	103	103
C3_MULT_MYELOMA	50_60	UKBB	E4_DM2OPTH	-14.1571499793751	-14.116507669311	-14.0219586615649	-14.0509864372005	-14.2136036554248	-13.8027339321446	6613.61754802098	5918.75773503893	8076.79276366434	8793.40858610882	14096.2875611119	28319.1305048903	0.998292044756908	0.99809701066549	0.998614809239801	0.998725060906511	0.999195475195924	0.999611111369984	166	7862	155	113	61	37	15	5	0	0	0	0	0	0	7842	7884	7936	7960	7982	7992	31	31	31	31	31	31
C3_MULT_MYELOMA	50_60	UKBB	E4_DM2_STRICT	2.09796811356895	-14.7778611246567	-14.7727575389414	-14.7746619002163	-14.7631196031112	-14.7584076354981	0.727514308900151	2595.73048141527	3098.48375311696	3865.26019320159	4106.31434853702	6977.7078089244	0.00392972774044982	0.995457554771989	0.996195910179103	0.996950154627284	0.997131432514633	0.998312411878353	2236	53690	1950	1610	1146	752	470	175	2	0	0	0	0	0	53872	54212	54676	55070	55352	55647	102	104	104	104	104	104
C3_MULT_MYELOMA	50_60	UKBB	E4_DMNAS	-13.055446742159	-13.0455903299037	-13.0493474696128	-13.0562969844573	-13.0813794041641	-13.0749500835721	3767.10207469967	2962.71648919641	3527.76871830285	4476.79952430631	4726.74156141181	7867.55313833111	0.997234819144435	0.996486723750588	0.99704860211597	0.99767302445399	0.997791836680456	0.998674010099526	295	51120	251	211	150	100	66	24	0	0	0	0	0	0	51066	51106	51167	51217	51251	51293	98	98	98	98	98	98
C3_MULT_MYELOMA	50_60	UKBB	E4_DMNASNOCOMP	-13.0553641558836	-13.0459213170093	-13.0467546300391	-13.0552363493331	-13.079616696987	-13.0728589609089	3840.61308125069	3011.94744410926	3620.69205346088	4610.80291709443	5023.30372497114	7943.73661960122	0.99728776286124	0.996544060995091	0.997124919378195	0.997740836511631	0.997922480303217	0.998686936875957	282	51101	243	204	144	92	60	22	0	0	0	0	0	0	51042	51081	51141	51193	51225	51263	98	98	98	98	98	98
C3_MULT_MYELOMA	50_60	UKBB	E4_ENDOGLAND	3.33732055237553	-13.2286312278121	-13.2338940989196	-13.2314158223002	-13.1881813293607	-13.1765315483637	1.01506376794352	3163.21122052282	3731.69731627873	4651.45126132402	4490.44818905901	5926.61829435886	0.0010097570057454	0.996663235833765	0.997170430302084	0.997730358210443	0.997656663500533	0.998226080725296	397	55195	315	255	183	130	99	60	1	0	0	0	0	0	55166	55226	55298	55351	55382	55421	110	111	111	111	111	111
C3_MULT_MYELOMA	50_60	UKBB	E4_ENDOMETPOSTOP	-12.9552922122336	-12.9496788840485	-12.9493123528183	-12.9432240642839	-12.9295830510339	-12.8983316695576	6286.84788796801	5486.45848290457	6095.52393210948	8085.72032091711	9014.18826043162	17253.2291980738	0.998355802382181	0.998116756139222	0.998304977760259	0.99872278611829	0.998855547403876	0.999403509996738	197	45611	173	136	96	61	37	15	0	0	0	0	0	0	45589	45626	45666	45701	45725	45747	46	46	46	46	46	46
C3_MULT_MYELOMA	50_60	UKBB	E4_ENDONUTRMET	1.94537837786118	1.44013298672439	0.148222087590271	1.23431848714422	-14.4261320672186	-14.4275361242205	0.492818979211003	0.487102326196076	1.01828382878592	0.732595127320119	1907.77299029452	3323.41975043924	7.89879414689529e-05	0.00311121246538956	0.884268209303367	0.0920160436424763	0.993966641516855	0.996536256918702	8925	45439	7487	6375	4722	3287	2134	825	12	8	3	2	0	0	46799	47911	49564	50999	52152	53461	66	70	75	76	78	78
C3_MULT_MYELOMA	50_60	UKBB	E4_FLUIDELECTRO	2.67713171105283	-13.1781931244358	-13.1811526419892	-13.1415002524761	-13.1539724340904	-13.1466766876175	1.01741117724677	2333.88890753802	3269.57648261835	5038.17117936491	5308.62387078014	8909.49704381985	0.00850545652788925	0.995494806574839	0.996783372478257	0.997918810637021	0.998022963948081	0.998822657833906	820	47191	756	479	272	132	73	29	1	0	0	0	0	0	47172	47449	47656	47796	47855	47899	82	83	83	83	83	83
C3_MULT_MYELOMA	50_60	UKBB	E4_GLUCOPANCREAS	-13.0448188628543	-13.0624387633995	-13.0558130302411	-13.0164460718122	-13.0098138343766	-13.0680010770021	4238.74448090753	3468.91100586146	4176.57527620011	5052.81331691008	5840.36234512079	10956.2063909839	0.997544498568765	0.996995514278812	0.997505847736133	0.997944588644179	0.998222658047681	0.999048324442281	242	55541	210	157	109	78	44	14	0	0	0	0	0	0	55460	55513	55561	55592	55626	55656	113	113	113	113	113	113
C3_MULT_MYELOMA	50_60	UKBB	E4_HYPERCHOL	1.60170711392136	1.09853688299872	-14.5895584165896	-14.5891139457723	-14.5919268349894	-14.598831209914	1.02553661832002	1.02383471607862	3079.24171415509	3808.72557501147	4248.21236549838	7845.05790383334	0.118329591721482	0.283287667252981	0.996219608287911	0.996943754524025	0.99725940013381	0.998515221245255	2991	49594	2635	2235	1543	1004	607	204	2	1	0	0	0	0	49893	50293	50985	51524	51921	52324	55	56	57	57	57	57
C3_MULT_MYELOMA	50_60	UKBB	E4_HYPERKALAEMIA	-12.0313139537744	-12.0330115014207	-12.0431694032711	-11.9947974616161	-12.0410536283103	-12.064813868438	4463.40072585472	4683.08441791946	7493.10447298612	12147.8512484296	9798.96688169195	20570.3001503088	0.997849265926492	0.997949867507033	0.998717613663652	0.999212168312426	0.999019552930016	0.999532027822038	123	45730	116	59	27	12	9	4	0	0	0	0	0	0	45685	45742	45774	45789	45792	45797	52	52	52	52	52	52
C3_MULT_MYELOMA	50_60	UKBB	E4_HYPERLIPNAS	-13.2367222718023	2.93150393583144	-13.2636860432353	-13.256604318624	-13.292500203554	-13.3050822274271	4218.15429013274	1.02785386995991	4122.66306051545	5087.75349291441	6209.59809205999	12965.0579855866	0.997496213206905	0.0043436498403199	0.997433000975081	0.997921041583301	0.998292019478602	0.999181190100504	512	46224	470	379	242	150	81	21	1	1	0	0	0	0	46215	46306	46443	46535	46604	46664	50	50	51	51	51	51
C3_MULT_MYELOMA	50_60	UKBB	E4_HYPERPARA	-11.9611603484285	-11.9517681093213	-11.9724640281926	-11.955909799528	-11.9727760725157	-11.8865362501759	3907.22666355893	2982.33583961913	4130.96606773795	5270.53803131049	5357.88436038846	8800.59494878154	0.997557446473743	0.996802470869738	0.997687555241797	0.998190046708449	0.99821704154377	0.99892233639577	104	54931	90	82	46	27	23	10	0	0	0	0	0	0	54838	54846	54882	54901	54905	54918	107	107	107	107	107	107
C3_MULT_MYELOMA	50_60	UKBB	E4_HYPOGLYC	-12.0559325117434	-12.0688698148758	-12.0594736998729	-12.0482949339703	-12.0082223007518	-12.0715410530078	3313.79284009861	2713.00460878469	3223.75849088476	4430.51049904872	5069.98132744616	8335.63430389875	0.997097217097857	0.996450602000444	0.997015271006669	0.99783024175983	0.998110216665577	0.998844515904431	153	55470	137	97	64	39	20	9	0	0	0	0	0	0	55373	55413	55446	55471	55490	55501	113	113	113	113	113	113
C3_MULT_MYELOMA	50_60	UKBB	E4_HYPOKALAEMIA	4.15145231184916	-12.554008854235	-12.5494511702443	-12.5251100737238	-12.5009344864391	-12.5077970250842	1.02560731090002	3533.52288899471	4688.51355334901	6673.96714420084	8311.86789893891	12322.1952433841	5.17015008211801e-05	0.997165257143371	0.997864354818392	0.998502601845658	0.998799993096216	0.999190097525232	298	45999	272	179	102	54	27	14	1	0	0	0	0	0	45962	46055	46132	46180	46207	46220	62	63	63	63	63	63
C3_MULT_MYELOMA	50_60	UKBB	E4_HYPOOSMNAT	-13.0149285408192	-13.0097986385157	-13.0116259671912	-13.0095231793416	-13.019768113653	-13.0172501827078	5245.32811293935	4420.7816857525	6719.85997321312	10518.0621118869	10199.6372970662	22739.8143143141	0.998020257329244	0.997651930534553	0.998455061708984	0.999013117156839	0.998981506024245	0.999543256500072	280	46094	268	162	87	39	21	6	0	0	0	0	0	0	46049	46155	46230	46278	46296	46311	57	57	57	57	57	57
C3_MULT_MYELOMA	50_60	UKBB	E4_HYTHYNAS	-14.9635668929435	-14.958998348981	-14.957021445848	-14.9597870030233	-14.9540117456506	-14.9490509714948	4323.61688836265	3371.9075997401	3885.23639577086	4615.00467492885	4932.53426213909	8929.92775422877	0.997238613995509	0.996460307904769	0.996928385870448	0.997413618615837	0.997581049379055	0.99866431042601	1801	53220	1534	1298	991	693	447	163	0	0	0	0	0	0	53380	53616	53923	54221	54467	54751	107	107	107	107	107	107
C3_MULT_MYELOMA	50_60	UKBB	E4_HYTHY_AI_EXCL	-12.9832268654066	-12.9725472855051	-12.9755325523238	-12.950410196919	-12.9430268147282	-12.9833999148826	4187.1652592016	3181.75150023022	3938.38394927309	5140.55990861526	4856.48181540723	7880.95352552946	0.997525987386572	0.996746896633562	0.997371267378833	0.997989922964438	0.997873557560194	0.998685533467578	265	55488	222	187	128	86	59	26	0	0	0	0	0	0	55419	55454	55513	55555	55582	55615	112	112	112	112	112	112
C3_MULT_MYELOMA	50_60	UKBB	E4_HYTHY_AI_STRICT	-15.0050132136503	-15.0013158446607	-15.0005570694228	-15.0023658683811	-14.9974161849094	-14.9935738073017	4619.60421345605	3599.13645290115	4097.63381835533	4862.62377989789	5183.88668643013	9220.72795608267	0.997408382455966	0.996674401261314	0.997079122565135	0.997538337808215	0.997691656693713	0.998702582286659	1714	48077	1457	1232	945	665	431	159	0	0	0	0	0	0	48251	48476	48763	49043	49277	49549	83	83	83	83	83	83
C3_MULT_MYELOMA	50_60	UKBB	E4_IRON_MET	-12.0577920233242	-12.0780530974688	-12.0722184995274	-12.0777369397284	-12.0492077018472	-12.0491071771141	5610.80579154161	4194.88819705994	5045.21963666343	6632.43841030865	9147.24916617393	11101.4732868174	0.998285323170157	0.997702709029797	0.9980908209637	0.998547045006449	0.998948987412465	0.999134007311266	106	45491	93	77	50	32	17	11	0	0	0	0	0	0	45458	45474	45501	45519	45534	45540	46	46	46	46	46	46
C3_MULT_MYELOMA	50_60	UKBB	E4_LIPOPROT	2.22992661850464	1.70863378516719	-14.9132635705689	-14.9080642132677	-14.8827900127724	-14.901576762516	0.742227349424819	0.739653091276014	3482.17578881667	4280.57940179678	4708.5112759992	8823.32546261619	0.00266130240892058	0.020885523711168	0.996582876023305	0.997221196220302	0.997478029061898	0.998652465849915	3270	49973	2885	2439	1674	1098	658	218	4	2	0	0	0	0	50298	50744	51509	52085	52525	52965	56	58	60	60	60	60
C3_MULT_MYELOMA	50_60	UKBB	E4_METABO	-12.9863168813654	-12.9830033844937	-12.982606975107	-12.9802494597908	-12.9759736416267	-12.9457703754933	5258.62139479186	4481.96895754841	5083.01114060555	6766.15106150193	7066.61731967187	14292.0207459093	0.998029603116171	0.997688756088109	0.997962111410846	0.998469331501387	0.998534896861747	0.999277273026575	283	45721	249	195	134	83	53	19	0	0	0	0	0	0	45707	45761	45822	45873	45903	45937	48	48	48	48	48	48
C3_MULT_MYELOMA	50_60	UKBB	E4_METABOLIA	2.48375165024467	1.0900121923165	0.77236111211331	-14.1801071130132	-14.182566512294	-14.1890404692066	0.486893455291955	0.729220576957062	1.01541554360894	2195.06268904262	2406.34679514785	4559.3166019106	3.37467275008285e-07	0.134976214523986	0.446874808384548	0.994845700808251	0.995297442013984	0.997516908993851	4658	51845	4085	3309	2281	1487	907	321	7	3	1	0	0	0	52323	53099	54127	54921	55501	56087	88	92	94	95	95	95
C3_MULT_MYELOMA	50_60	UKBB	E4_MG_MET	-11.0090271228942	-11.0296675982762	-11.0132672421474	-10.9312042797945	-10.9431025929217	-10.9219871224803	3002.39476277906	3135.13198935637	4461.68159348172	8086.84981219671	7191.70566703748	44534.7767388058	0.997074364371949	0.997192978361455	0.998030494380023	0.998921479108386	0.998785916771199	0.999804321803114	110	45681	102	53	29	12	7	1	0	0	0	0	0	0	45635	45684	45708	45725	45730	45736	54	54	54	54	54	54
C3_MULT_MYELOMA	50_60	UKBB	E4_MINERAL_MET	4.5603385356337	-13.1214243703489	-13.0997282473031	-13.0773430846211	-13.0431481343316	-13.0750129303282	0.614873982238884	3458.1791716246	4325.39645437027	5753.99597970516	6357.50908296489	8900.30685989256	1.20070568766518e-13	0.996972581153166	0.997583561402644	0.998186616536122	0.998363050829471	0.998827866571202	465	46166	413	268	166	101	65	29	3	0	0	0	0	0	46148	46293	46395	46460	46496	46532	67	70	70	70	70	70
C3_MULT_MYELOMA	50_60	UKBB	E4_NONTOXIC_THYROID	3.90851265330994	-12.5232976842843	-12.5019240912817	-12.4981541529508	-12.4740988566381	-12.4679298258975	1.01578514675815	2829.0540529451	3711.93294490525	4164.19330804455	4479.4539972375	7429.60836343285	0.000119195465267544	0.996468037353717	0.997312701090825	0.997605281857004	0.997778104646217	0.998661037896284	210	55539	176	153	104	77	49	19	1	0	0	0	0	0	55459	55482	55531	55558	55586	55616	113	114	114	114	114	114
C3_MULT_MYELOMA	50_60	UKBB	E4_NUTRIDEF	2.34244626696004	0.431539701882227	-14.972283557739	1.79343281280158	-14.9311354842175	-14.9181895492688	0.529603697291198	1.01377520506403	2585.28205958359	0.726413735905373	3257.33151138709	5906.8007440826	9.73319854367572e-06	0.670344004533607	0.995379193899493	0.0135534331390228	0.996342625637985	0.997984868462968	4290	52726	3518	3077	2310	1651	1084	379	7	3	2	2	0	0	53396	53837	54604	55263	55830	56535	95	99	100	100	102	102
C3_MULT_MYELOMA	50_60	UKBB	E4_OBESITY	1.80802051031629	0.580573033947354	-14.565622122086	1.94238347673484	-14.566057449261	-14.549231138602	0.728664148121595	1.01385544441275	2282.07803651177	0.726499518629902	2954.18802601921	5327.23415209331	0.0130911124461997	0.566889237009143	0.994907445793986	0.00750374758378281	0.996065929061634	0.997820896898027	3636	53012	2975	2621	1971	1400	918	326	5	3	2	2	0	0	53569	53923	54573	55144	55626	56218	99	101	102	102	104	104
C3_MULT_MYELOMA	50_60	UKBB	E4_OBESITYNAS	1.97706198242283	0.76876824910719	-13.7939927893095	2.3358803554648	-13.7604752353109	-13.7534063087959	0.728354657739561	1.01369738635314	1781.79667988703	0.726474548345125	2547.09153910743	4824.98157621836	0.00663915120382792	0.448223276343156	0.993823142636313	0.00130279056576827	0.99568950814527	0.997725666819949	2991	53022	2546	2196	1536	998	582	202	5	3	2	2	0	0	53361	53711	54371	54909	55325	55705	101	103	104	104	106	106
C3_MULT_MYELOMA	50_60	UKBB	E4_OBESITY_HYPER	1.80763274151902	0.579543334233033	-14.5652436913904	1.94083120103464	-14.5653518212468	-14.548514003407	0.72866499898358	1.01385246798828	2279.08196254007	0.726498245624593	2950.43186120364	5319.34155086256	0.0131107781270428	0.567576110164444	0.994900883711572	0.00755158171670601	0.996061111497056	0.997817771217932	3640	53009	2977	2623	1974	1402	920	328	5	3	2	2	0	0	53568	53922	54571	55143	55625	56217	99	101	102	102	104	104
C3_MULT_MYELOMA	50_60	UKBB	E4_PARATHYRO	-11.9625232921211	-11.9567065181929	-11.9762599707561	-11.9585431483866	-11.9795802596678	-11.93908380776	3744.47135426975	2844.36769767043	3856.72636410015	5062.60750958457	5127.90752324507	7600.44483146035	0.99745098960464	0.996645987985197	0.997522339759829	0.99811529373813	0.998136020706985	0.998746651421864	114	54940	99	89	51	29	24	12	0	0	0	0	0	0	54847	54857	54895	54917	54922	54934	108	108	108	108	108	108
C3_MULT_MYELOMA	50_60	UKBB	E4_PCOS_BROAD_EXCLUSIONS	4.03773851783479	-12.5819227680015	-12.5581355765077	-12.5551153327743	-12.5614942783758	-12.5572133655494	1.01509824568654	3244.048447933	3935.88880511641	4927.82807201263	4938.95705480835	6861.45144627713	6.95902103150328e-05	0.99690544179145	0.997454215303339	0.997967152729565	0.997970702836918	0.998539784015578	193	55550	156	117	80	60	39	26	1	0	0	0	0	0	55474	55513	55550	55570	55591	55604	112	113	113	113	113	113
C3_MULT_MYELOMA	50_60	UKBB	E4_PCOS_CONCORTIUM	-15.064506397974	-15.0565836724182	-15.0505147914065	-15.0437515467821	-15.0358384522837	-15.027048226033	12864.6225649349	7911.70451728765	7297.95707954422	7024.23992076035	5805.70037836017	7650.70728119083	0.999065675322895	0.9984815650821	0.998354530625332	0.998291179109052	0.997933608493905	0.998432845275061	582	30074	278	330	386	399	362	216	0	0	0	0	0	0	30328	30276	30220	30207	30244	30390	50	50	50	50	50	50
C3_MULT_MYELOMA	50_60	UKBB	E4_PCOS_CONSORTIUM_EXCLUSIONS	-14.3917996892695	-14.3837525114409	1.92119121983146	-14.3697004936007	-14.3626632836967	-14.3537311261816	4745.91092155653	3368.86075601119	1.02383496970717	3679.83475260585	3406.71414729106	5028.60269754886	0.99758044822906	0.996593347123083	0.0605913580924762	0.996884280463924	0.996636138859306	0.997722507505114	1483	53465	985	967	921	814	627	316	1	1	1	0	0	0	53856	53874	53920	54027	54214	54525	106	106	106	107	107	107
C3_MULT_MYELOMA	50_60	UKBB	E4_THYROID	-14.9911395263494	1.11930365051132	-14.9826726168917	-14.9830062454512	-14.973053927217	-14.9694860380009	4087.33973659934	1.01433752785851	3684.00362927317	4364.95485075193	4582.2297093226	8167.36587021615	0.997073604659579	0.269817713025887	0.996755049286317	0.997261212019289	0.997392809166207	0.998537604988505	2039	53389	1719	1464	1100	778	521	196	1	1	0	0	0	0	53600	53855	54219	54541	54798	55123	108	108	109	109	109	109
C3_MULT_MYELOMA	50_60	UKBB	E4_THYROID_CTRL_EXCLUSION	0.982376321565665	1.15599146334706	-15.098423742039	-15.0964331211117	-15.0911608536967	-15.0910583807907	1.01569967459162	0.726943316332883	2760.82339674029	3229.51766517309	3382.79849740882	5630.85265379253	0.333448197534919	0.111787808139217	0.995636541199397	0.996270289159986	0.99644053161327	0.997861619045277	3955	49366	3234	2768	2131	1548	1052	438	3	2	0	0	0	0	49993	50459	51096	51679	52175	52789	91	92	94	94	94	94
C3_MULT_MYELOMA	50_60	UKBB	E4_THYTOXNAS	-11.9580266214897	-11.9469529178127	-11.9641781189252	-11.944826955034	-11.9146755803955	-11.9434641137172	3028.85405490397	2372.11750053374	2936.4659475739	3837.259394959	3813.8102203016	6740.66603522703	0.996849930746143	0.995981544345352	0.996749151271249	0.997516306135117	0.997507343134655	0.99858626720523	172	51689	149	119	81	54	34	12	0	0	0	0	0	0	51606	51636	51674	51701	51721	51743	106	106	106	106	106	106
C3_MULT_MYELOMA	50_60	UKBB	E4_VIT_B_DEF	4.47085108565483	-13.0810438170381	-13.0694102376393	-13.0668359658839	-13.0547599546041	-13.0414766716714	0.733614967969813	3632.94593049821	4158.21094402535	5507.1343488928	5655.5674293576	9901.37602021895	1.09934791253295e-09	0.997127086241349	0.997492223550258	0.998106852632831	0.998158242777078	0.998949076385297	282	49123	234	193	146	98	62	26	2	0	0	0	0	0	49085	49126	49173	49221	49257	49293	84	86	86	86	86	86
C3_MULT_MYELOMA	50_60	UKBB	E4_VIT_DEF	3.48148850478693	-13.3529925568736	-13.3509772317157	-13.3494538824992	-13.3278842674733	-13.3154998522272	0.733295525079197	2520.73149403387	3030.61645033174	3769.23642228198	3894.47832632361	7702.76174741849	2.05713310659961e-06	0.995773410694753	0.996485037178605	0.997174148902543	0.997269443700354	0.998620725032336	751	49632	631	539	380	259	171	55	2	0	0	0	0	0	49665	49757	49916	50037	50125	50241	85	87	87	87	87	87
C3_MULT_MYELOMA	50_60	UKBB	E4_VIT_D_DEF	3.320769338631	-13.1844882413111	-13.1872347907908	-13.1880416550854	-13.1934068824205	-13.2151769131984	1.02001316441926	3033.57864812154	3750.85946489672	4499.50122474642	4864.11981064085	10911.3449482813	0.00113147384611819	0.996532258526368	0.99719481109295	0.997661403068442	0.997835825769528	0.999033649554708	458	49338	388	336	231	156	98	24	1	0	0	0	0	0	49324	49376	49481	49556	49614	49688	83	84	84	84	84	84
C3_MULT_MYELOMA	50_60	UKBB	E4_VOLUME	-13.0147747040984	-13.017677146594	-13.0121802881801	-13.0059570051872	-13.0001690722073	-12.9862245761772	4463.28218524008	3559.71131814748	4567.68708778088	5866.56205786579	6863.63901811559	12360.1591287872	0.997673399831837	0.997082184611597	0.997727032628931	0.998231120085328	0.998488756771556	0.999161701230688	422	46179	370	252	176	104	61	20	0	0	0	0	0	0	46172	46290	46366	46438	46481	46522	59	59	59	59	59	59
C3_MULT_MYELOMA	50_60	UKBB	F5_ADO	-14.4669995747002	1.5220162795769	-14.466057124942	1.3730562170976	1.45600560276034	-14.4541812169916	2811.17323655388	0.727766468347622	2383.73770840112	1.0142912738731	1.01296275795751	4500.01060706476	0.995893904900154	0.0364964698708644	0.995157951838307	0.175828923823123	0.150611956666944	0.997437173107299	2597	49599	2027	1833	1451	1089	754	361	3	3	1	1	1	0	50065	50259	50641	51003	51338	51731	101	101	103	103	103	104
C3_MULT_MYELOMA	50_60	UKBB	F5_ALCOHOL	-13.23498180402	2.05728945280545	-13.2406941644663	2.56200076285106	-13.2379368526977	-13.2396431234495	2736.5326791647	1.01901502420384	2336.12830054455	1.01773391800586	2725.28589419553	4275.9491976176	0.996141121735294	0.0434976121545654	0.995477778817384	0.0118238573206828	0.996124331792783	0.997529509947073	923	52238	702	612	478	376	291	128	1	1	0	1	0	0	52360	52450	52584	52686	52771	52934	98	98	99	98	99	99
C3_MULT_MYELOMA	50_60	UKBB	F5_ALCOHOLAC	-13.0537569282042	-13.0567734106492	-13.0621950444428	-13.0352830430024	-13.0579557383881	-13.0737769264482	5006.85727162969	3721.13967678733	4211.66034872111	4914.44035292725	4692.23111652915	8469.18101466313	0.997919777067947	0.997200380139881	0.997525416062787	0.997883657518815	0.997779579144197	0.998768315306995	231	51677	181	166	127	98	73	28	0	0	0	0	0	0	51630	51645	51684	51713	51738	51783	97	97	97	97	97	97
C3_MULT_MYELOMA	50_60	UKBB	F5_ALCOHOL_DEPENDENCE	-13.0738387216373	-13.0704080010699	-13.0786960674337	-13.0651238629423	-13.0913182547479	-13.0976397837383	4876.607932999	3737.03861381814	4395.52295622677	5313.55117099875	5094.97812450058	7370.13462974901	0.997860930853167	0.997209379788832	0.997625931118164	0.998038138755865	0.997949873587828	0.998582061306786	253	51720	200	165	118	84	61	35	0	0	0	0	0	0	51676	51711	51758	51792	51815	51841	97	97	97	97	97	97
C3_MULT_MYELOMA	50_60	UKBB	F5_ALLANXIOUS	-14.5151628983338	-14.5090034345123	1.46346530728896	1.87113400661634	-14.510803147592	-14.4998102589026	3134.93751283768	2452.92870188922	1.01401248925554	1.01345318534294	4061.1467635477	7736.87010869772	0.996305705314308	0.995280563059118	0.148952341315956	0.0648493178060662	0.997149100528813	0.998504670777049	2220	54324	1872	1586	1120	757	442	155	1	2	2	1	0	0	54561	54847	55313	55676	55991	56278	110	109	109	110	111	111
C3_MULT_MYELOMA	50_60	UKBB	F5_ANXIETY	-14.5043522540661	-14.4974351135415	1.70463737426334	-14.4977684509992	-14.4974945520454	-14.4821167232703	3388.70220781612	2685.40925568524	1.01410752232999	4107.64172169782	4757.16460440895	9525.97247213647	0.99658489808712	0.995692565877481	0.0927777347835214	0.997183902009825	0.997568444623962	0.998786994931599	1931	54148	1663	1382	943	609	336	108	1	1	1	0	0	0	54308	54589	55028	55362	55635	55863	107	107	107	108	108	108
C3_MULT_MYELOMA	50_60	UKBB	F5_BEHAVE	-13.0396517519089	-13.0566726813098	-13.0476079918522	-13.0451218532701	-13.0258775770934	-13.0814247680594	4313.98180153374	3304.85825907224	3565.26214043474	4066.57443274535	4180.40369546079	6210.84099541199	0.997588278892442	0.996847764826637	0.997080029090682	0.997440478800735	0.997513845420475	0.998319477322576	281	55311	217	193	157	124	83	46	0	0	0	0	0	0	55263	55287	55323	55356	55397	55434	112	112	112	112	112	112
C3_MULT_MYELOMA	50_60	UKBB	F5_BIPO	-11.9978092999077	-11.9986532900159	-11.9928845222644	-11.9733541168114	-11.9937238204612	-11.9850304240068	4110.75734657322	3044.81388804885	3258.42437465086	3298.50992161684	3638.21103736371	5903.07019319709	0.997671267748055	0.996855796188317	0.997063330402946	0.997103742708641	0.997369699109927	0.998380052438252	112	48091	82	80	69	62	40	22	0	0	0	0	0	0	48027	48029	48040	48047	48069	48087	94	94	94	94	94	94
C3_MULT_MYELOMA	50_60	UKBB	F5_DEPRESSIO	-14.4673873182339	1.57727329057862	-14.4662271763549	1.44102966448687	1.51333004046575	-14.4514673290719	2895.63107359948	0.728200689582471	2455.89208712877	1.0146478884361	1.01329878263816	4622.21419144889	0.996013560893095	0.0303121736853217	0.995300154827546	0.155541795518839	0.135314535100781	0.997505398192365	2573	49544	2010	1807	1427	1066	744	358	3	3	1	1	1	0	50005	50208	50588	50949	51271	51657	99	99	101	101	101	102
C3_MULT_MYELOMA	50_60	UKBB	F5_MOOD	-14.4662261312441	1.51216731377038	-14.4644777383305	1.36446022900985	1.42928337892921	-14.4473377521244	2798.74424140613	0.72777490868435	2368.50928220303	1.01438004147387	1.01297439194851	4404.697988973	0.995875890723852	0.0377282132344131	0.995127352121015	0.178587329750362	0.158251451149271	0.997382956312331	2626	49549	2040	1845	1465	1102	775	374	3	3	1	1	1	0	50031	50226	50606	50969	51296	51697	101	101	103	103	103	104
C3_MULT_MYELOMA	50_60	UKBB	F5_NEUROTIC	-14.5248491809444	-14.5173132640072	-14.5155868084111	1.6853242501606	-14.5175647202558	-14.5156481204233	2989.4776855623	2326.71375251097	2748.20305849618	1.01357470708754	3605.04657124639	6645.30417452644	0.996123367179179	0.995021706065055	0.995785715790288	0.0963619148807339	0.996786918222995	0.99825714489345	2488	54387	2064	1771	1283	903	548	206	0	1	1	1	0	0	54701	54994	55482	55862	56217	56559	110	109	109	109	110	110
C3_MULT_MYELOMA	50_60	UKBB	F5_ORGANIC	-12.0642786454054	-12.0769492557371	-12.0785386153073	-12.0238181132778	-11.8859382617094	-11.8446733129156	3121.36819281585	2769.36820464709	3797.46851441982	4895.31454346114	8504.47095930306	16329.727929644	0.996916135134523	0.996520512947844	0.99746218745672	0.998040246627024	0.99888486849004	0.999421259118576	161	55601	151	101	53	29	9	4	0	0	0	0	0	0	55499	55549	55597	55621	55641	55646	112	112	112	112	112	112
C3_MULT_MYELOMA	50_60	UKBB	F5_PANIC	-11.990692263526	-11.9853752212826	-11.9796665482313	-11.9693450934236	-11.9664489083998	-12.0304873259776	3490.6123191867	2587.00553858206	2984.51638471666	3478.64834745099	3716.53202485339	7167.55420938656	0.997259171589397	0.99630348234965	0.996797348687911	0.997254641500127	0.997430984511723	0.998660779492024	160	52286	125	113	80	63	41	17	0	0	0	0	0	0	52221	52233	52266	52283	52305	52329	100	100	100	100	100	100
C3_MULT_MYELOMA	50_60	UKBB	F5_PHOBANX	-12.6026094503072	-12.5957247844929	-12.5940046613672	3.74913517767818	-12.6022813877294	-12.5446768539984	3937.71512440054	2915.21670512852	2996.0634323327	1.01569201894218	3927.68073433118	6835.74990073399	0.997446384509268	0.996552605145653	0.996646088271247	0.000223187486338254	0.99743992723	0.998535757084556	232	52349	173	156	142	111	75	32	0	1	1	1	0	0	52306	52323	52337	52368	52404	52447	102	101	101	101	102	102
C3_MULT_MYELOMA	50_60	UKBB	F5_PSYCH	1.21592656282583	0.643816787242409	-14.4734566691567	1.56970948507401	0.586091857340599	-14.4620294187075	0.730420393879185	0.727994453934129	1515.43590460428	0.601758782990652	1.01282174945063	3220.86988356804	0.0959737890406867	0.376496265951013	0.992379768736435	0.00909304305090641	0.562810332575081	0.996417430186491	6117	47102	4794	4271	3434	2570	1779	758	5	4	2	3	1	0	48325	48848	49685	50549	51340	52361	95	96	98	97	99	100
C3_MULT_MYELOMA	50_60	UKBB	F5_PSYCHDEV	-12.0519707217373	-12.0462993850565	-12.0908038980684	-12.0385168926297	-12.0232211526108	-12.032067133238	4523.09267318207	3565.67810508179	3962.07577439236	4395.98424982386	4363.88016528475	6026.22593450307	0.997874005535092	0.997304429136012	0.997565152376101	0.997814975165557	0.997801697107021	0.998406930917294	101	55705	70	64	47	39	33	18	0	0	0	0	0	0	55623	55629	55646	55654	55660	55675	113	113	113	113	113	113
C3_MULT_MYELOMA	50_60	UKBB	F5_PSYCH_INCLAVO	1.21592656282583	0.643816787242409	-14.4734566691567	1.56970948507401	0.586091857340599	-14.4620294187075	0.730420393879185	0.727994453934129	1515.43590460428	0.601758782990652	1.01282174945063	3220.86988356804	0.0959737890406867	0.376496265951013	0.992379768736435	0.00909304305090641	0.562810332575081	0.996417430186491	6117	47102	4794	4271	3434	2570	1779	758	5	4	2	3	1	0	48325	48848	49685	50549	51340	52361	95	96	98	97	99	100
C3_MULT_MYELOMA	50_60	UKBB	F5_SCHIZO	-12.0252175294891	-12.0022479437574	-11.9670606965001	-12.0276752908993	-12.0096195795421	-11.9830385694559	3954.7528386562	2937.82568035971	3203.02023139406	3622.89220512531	4071.7688615346	7013.38380056766	0.997573876038965	0.996740316570199	0.997018966455434	0.997351100103227	0.997646655182047	0.998636738401033	128	55551	101	91	75	55	36	15	0	0	0	0	0	0	55465	55475	55491	55511	55530	55551	113	113	113	113	113	113
C3_MULT_MYELOMA	50_60	UKBB	F5_SEXDYS	-12.1023719266308	-12.0993059710395	-12.097822625632	-12.0835774018192	-12.0734319155413	-12.1384321027637	3587.13390385515	2721.38109567422	2925.67630193885	3103.5654639968	3190.35590827984	4310.31568465685	0.99730808003017	0.996452603554331	0.996700715530947	0.996893484090667	0.99698053063516	0.997753052102376	157	55217	111	102	83	73	53	35	0	0	0	0	0	0	55152	55161	55180	55190	55210	55228	111	111	111	111	111	111
C3_MULT_MYELOMA	50_60	UKBB	F5_SOMATOFORM	-12.9802003225923	-12.970186663759	-12.9636270839264	-12.9560584851568	-12.9784322149851	-13.0016835319841	5425.33847566799	3968.40354709939	4177.66815327104	4294.96815115193	4119.59526698363	6753.15715735083	0.998091051535407	0.997392227594184	0.997524106529504	0.997593131545452	0.997486337155203	0.998463853882836	194	52197	136	130	119	109	86	41	0	0	0	0	0	0	52157	52163	52174	52184	52207	52252	98	98	98	98	98	98
C3_MULT_MYELOMA	50_60	UKBB	F5_STRESSOTH	-12.0209495756822	-12.0048089391066	-11.9886718583687	-11.9912760309866	-11.9685972238321	-11.9993978583305	3399.51270845656	2715.36719596428	3352.17188978438	3888.42989701304	4258.10840501178	7049.74519562556	0.997178622082897	0.996472513728843	0.997146460234333	0.99753945960244	0.997757326620947	0.998641918338684	158	52194	127	106	78	55	34	17	0	0	0	0	0	0	52127	52148	52176	52199	52220	52237	98	98	98	98	98	98
C3_MULT_MYELOMA	50_60	UKBB	F5_SUBSNOALCO	2.04343734625028	0.758749510969373	0.95816639069445	1.93357262583945	-13.6177412838481	-13.63203099781	0.730802978750997	1.01491506167533	1.01473249492217	0.726931224665825	1830.17300210251	4723.43706928848	0.00517148231404258	0.454702052767999	0.345039275626379	0.00781612175519056	0.994063246887822	0.997697275986364	3102	53425	2450	2199	1826	1369	923	294	5	4	3	2	0	0	53968	54219	54592	55049	55495	56124	104	105	106	107	109	109
C3_MULT_MYELOMA	50_60	UKBB	F5_SUBSTANCE	1.88871138224129	1.31562179393211	0.817990284222896	2.19397237609279	-13.6961604469956	-13.7178827977546	0.730097608031872	0.727988850601387	1.01471807556381	0.601593103198664	1738.32076177149	3744.51623395551	0.00968352709955444	0.0707310274851013	0.420170394099495	0.00026538456497757	0.993713564182161	0.997076988928672	3604	53846	2814	2520	2073	1574	1100	384	6	5	3	3	0	0	54526	54820	55267	55766	56240	56956	104	105	107	107	110	110
C3_MULT_MYELOMA	50_60	UKBB	F5_TOBAC	2.06612718303542	0.784924795046942	0.983579219501124	1.95904182408174	-13.6305585252426	-13.6443120119656	0.731490215489942	1.01531945530972	1.01510046547669	0.727425036611993	1871.54718842012	4858.25273925044	0.00473477683435437	0.439474086289493	0.332571304880154	0.00707871046283215	0.994189023859439	0.997759159070144	3096	53401	2451	2193	1817	1366	915	291	5	4	3	2	0	0	53938	54196	54572	55023	55474	56098	103	104	105	106	108	108
C3_MULT_MYELOMA	50_60	UKBB	FALLS	-15.0330561416983	1.08294589998851	-15.0428577062665	-15.0452554654464	-15.0441133079077	-15.0509118342783	4013.66450009771	1.01312314949924	3786.74151722252	4482.43405350687	4820.3465295919	7700.13749508524	0.99701155506337	0.285106473890989	0.996830406223513	0.997321911629785	0.997509837481752	0.998440432714424	2166	53797	1834	1501	1066	754	494	201	1	1	0	0	0	0	54021	54354	54789	55101	55361	55654	107	107	108	108	108	108
C3_MULT_MYELOMA	50_60	UKBB	FEMINGHER_BILATERAL	-12.1340147783488	-12.130959478471	-12.1203798822367	-12.1176684386891	-12.1394400205176	-12.1399352643941	3712.4238978176	2872.39295944973	3653.37006546011	3898.18833606314	3837.772638896	5467.59884973503	0.99739212814035	0.996630309070095	0.997352951913987	0.997519749135875	0.997476177843622	0.998228425452548	127	45642	98	81	62	55	39	20	0	0	0	0	0	0	45583	45600	45619	45626	45642	45661	88	88	88	88	88	88
C3_MULT_MYELOMA	50_60	UKBB	FG_CARDMYO	-12.0731072404945	-12.0635681601583	-12.060726521848	-12.0706898718809	-12.0855955305827	-12.1141088241103	4451.21791862017	3540.43635700109	4159.21599947092	5419.12986951443	5663.13867402989	19197.0177581715	0.997835888012407	0.997281319253512	0.997686329827787	0.998222775730603	0.998297251168026	0.99949650201511	105	49896	88	67	49	33	24	6	0	0	0	0	0	0	49831	49852	49870	49886	49895	49913	82	82	82	82	82	82
C3_MULT_MYELOMA	50_60	UKBB	FG_CEREBVASC	-14.0121693405784	-14.0107739458572	-14.0097333756443	-14.0114704959749	-14.0144347667983	-14.0117338042824	6063.29229942243	4733.91568582053	5761.60179094143	6943.44028172042	7850.47399741343	14085.3571150084	0.998156103470422	0.99763853760022	0.99805989039996	0.99838991509368	0.998575640758335	0.999206286064502	527	29586	462	371	250	172	98	33	0	0	0	0	0	0	29616	29707	29828	29906	29980	30045	35	35	35	35	35	35
C3_MULT_MYELOMA	50_60	UKBB	FG_CVD	1.3066105933019	-0.327177841252815	0.659208789975894	1.03031270647454	1.15119867555442	-14.1595408232335	0.609358874814368	1.01725641204588	0.730830856142228	0.730688256399287	0.728744692640477	2444.66001119417	0.032013803572394	0.747734755567079	0.367057334572018	0.158522603996017	0.114175370403987	0.99537865560398	7339	35771	6075	5218	3988	2800	1817	757	6	5	5	4	2	0	36958	37815	39045	40233	41216	42276	71	72	72	73	75	77
C3_MULT_MYELOMA	50_60	UKBB	FG_DISVEINLYMPH	2.45998387110077	-14.2405842506285	2.17322101744858	-14.2202880525507	3.19138537159975	-14.202712277096	1.03546908180074	3193.39626967596	1.03675441965068	3938.25832576027	0.74999700673759	6616.72166013029	0.0175147816405141	0.996441937143979	0.0360664712091531	0.99711899964558	2.08864590071669e-05	0.998287351844683	1262	29854	973	801	643	535	379	170	2	2	2	1	2	0	30098	30270	30428	30536	30692	30901	43	43	43	44	43	45
C3_MULT_MYELOMA	50_60	UKBB	FG_DOAAC	-13.0431541507542	-13.041455633903	4.71944169719945	-13.0440398501318	-13.0271185293583	-13.0311426174602	4840.1642342467	3976.4772462624	0.757761347564853	6590.27518549604	7904.40346514875	14180.1158435639	0.997849883139934	0.997383222183257	4.72013398089509e-10	0.998420759237129	0.998685020054105	0.999266765789832	283	29290	257	192	114	70	36	14	2	2	2	0	0	0	29278	29343	29421	29465	29499	29521	36	36	36	38	38	38
C3_MULT_MYELOMA	50_60	UKBB	FG_HYPERTENSION	0.761570261195573	0.220999988521361	0.550770422946077	2.08923448430924	-14.7189134877119	-14.7273959342595	1.02437176795449	1.02232309412905	1.02181815586561	0.614238604181518	2762.72176237465	4585.08230502376	0.457208649982089	0.828851878479532	0.589879806773929	0.000670563095764119	0.995749141869285	0.997437179782291	4832	33816	4088	3574	2685	1767	1107	454	4	4	3	3	0	0	34499	35013	35902	36820	37480	38133	57	57	58	58	61	61
C3_MULT_MYELOMA	50_60	UKBB	FG_OTH	-14.0772205766387	-14.0611180453755	-14.0475663645335	-14.0289257753338	-14.0123190903775	-13.9818928361401	4498.61633133571	3809.92848344121	4926.46186724161	5763.50445265832	6338.17884268244	11310.5716563798	0.997503237040221	0.997055292881303	0.997724874071406	0.998057873934249	0.998236054198934	0.999013671994451	805	30010	704	526	340	226	137	52	0	0	0	0	0	0	30059	30237	30423	30537	30626	30711	52	52	52	52	52	52
C3_MULT_MYELOMA	50_60	UKBB	FG_OTHHEART	1.56432784131035	-14.6777732921694	-14.6766245015649	1.95789459761696	-14.6628610336232	-14.6682592693296	1.02604326361892	2681.16535299002	3279.19120547858	1.02343521281506	4495.92126628826	8073.70514308721	0.12735347770734	0.995632082076351	0.99642893254321	0.055740167954288	0.997397808145854	0.998550408894179	2144	32471	1881	1475	1022	648	390	152	2	1	1	1	0	0	32676	33082	33535	33909	34167	34405	56	57	57	57	58	58
C3_MULT_MYELOMA	50_60	UKBB	FG_PULMHEART	-12.7647773206806	-12.7504984206795	3.41895114051848	-12.7381568875376	3.94286749116533	-12.6806862581849	3002.53212678153	2557.4657141839	1.01362650817816	4040.48739716361	1.01193558982213	7936.04920494815	0.996607933691817	0.996022084037847	0.000743569022622979	0.997484570330617	9.76483598092721e-05	0.998725093655652	407	55127	360	234	143	95	62	27	1	1	2	1	1	0	55062	55188	55279	55327	55360	55395	111	111	110	111	111	112
C3_MULT_MYELOMA	50_60	UKBB	FIBRO_COMORB	-15.5239848100399	1.53428464532209	-15.5282771123565	2.00364313420734	1.31790426484452	-15.505104528757	4855.59677114033	0.750350945055374	4038.27278297997	0.751062422873811	1.02824774318883	6946.10499301333	0.997449061920828	0.040878913273414	0.996931920477672	0.00763621574397787	0.199948201059542	0.998218962532844	3236	25500	2431	2207	1793	1412	1056	519	4	4	2	2	1	0	26263	26487	26901	27282	27638	28175	38	38	40	40	41	42
C3_MULT_MYELOMA	50_60	UKBB	G6_BELLPA	-12.0077945093578	-12.0196926259326	-12.0297161063851	-11.9959045394522	-11.9981852673912	-12.0388928185437	4373.51587480876	3183.24775313915	3982.75584004374	4762.02691104704	5401.24853936395	7807.65919373121	0.997809354742133	0.996987257943314	0.99759003299645	0.997990070807912	0.998227602592324	0.998769715395562	105	50472	88	81	53	38	22	10	0	0	0	0	0	0	50397	50404	50432	50447	50463	50475	92	92	92	92	92	92
C3_MULT_MYELOMA	50_60	UKBB	G6_CARPTU	-13.5559109172807	2.04900477380221	-13.5495001095832	-13.5460905765641	-13.5278447754477	-13.5229438969905	3284.4452507708	1.01798750596853	2657.97185412338	3212.0012173841	3354.0987691341	5294.6842638431	0.996706895534915	0.0441357233689711	0.995932654401667	0.996635062143551	0.996781958443386	0.997962156781464	963	50960	783	705	581	405	271	117	1	1	0	0	0	0	51048	51126	51250	51426	51560	51714	91	91	92	92	92	92
C3_MULT_MYELOMA	50_60	UKBB	G6_CERCYST	-12.9900554184004	-12.9803327177551	-12.9778453084266	-12.9452787811171	-12.9323415087462	-12.963371968046	4423.9429763082	3472.48089825562	4101.33621082346	5259.02583907135	5852.59351464539	9238.22758363517	0.997657169221183	0.997017468705031	0.997475260600022	0.998035980814671	0.998236934240853	0.99888038361675	328	54156	280	202	140	94	59	25	0	0	0	0	0	0	54103	54181	54243	54289	54324	54358	101	101	101	101	101	101
C3_MULT_MYELOMA	50_60	UKBB	G6_CPETAL	3.40393911828847	-12.3298530931574	-12.3362803643121	-12.3229836001167	-12.2831498710449	-12.3479872550875	1.01399394112999	2106.77976350865	2709.79007213929	3002.89957010649	3036.52074578378	4286.60328404064	0.000788039453498746	0.995330435847612	0.996367654549182	0.996725734400525	0.99677245448566	0.997701617315725	326	55396	262	209	142	110	77	36	1	0	0	0	0	0	55346	55399	55466	55498	55531	55572	113	114	114	114	114	114
C3_MULT_MYELOMA	50_60	UKBB	G6_DEMYEL	-11.9834393112886	-11.9786384304333	-11.9669670604406	-11.9512113943364	-11.9761082046123	-11.9345209819043	4019.81747552376	2799.56633621226	3270.91457661017	3799.33932041275	3585.0803620865	5280.70961468773	0.997621437513478	0.996586063571094	0.997080866304382	0.997490176442631	0.997334638809224	0.998196764711446	125	55426	91	86	73	55	45	17	0	0	0	0	0	0	55348	55353	55366	55384	55394	55422	112	112	112	112	112	112
C3_MULT_MYELOMA	50_60	UKBB	G6_EPIPAROX	-15.2141166657662	-15.2016869691904	-15.1945387802464	1.31212850032612	1.31758169520716	-15.1617807893641	4076.96391470202	3036.68150276896	3420.26054462969	1.01434847000417	1.01258246598812	6110.03634025176	0.997022519484239	0.996005790972827	0.996455402193711	0.195814757106974	0.193186831792105	0.998020087325622	2579	50125	1965	1774	1448	1152	861	398	1	1	1	2	1	0	50634	50825	51151	51447	51738	52201	104	104	104	103	104	105
C3_MULT_MYELOMA	50_60	UKBB	G6_EPLEPSY	-13.0133628372958	-13.0024358501333	-12.9939398215439	-12.9728211314311	-12.9946781569473	-13.0069991243719	4102.02963278767	3447.98474619132	4088.44663194247	4780.88393957137	4860.71759400298	7880.56409734864	0.997468778920421	0.996991164696814	0.997464159998409	0.997834960831602	0.997866932089136	0.998683079162416	262	48684	211	167	122	90	67	31	0	0	0	0	0	0	48636	48680	48725	48757	48780	48816	99	99	99	99	99	99
C3_MULT_MYELOMA	50_60	UKBB	G6_FACOTH	-12.6044478774506	-12.5950891482017	-12.5806335398959	4.00396873557958	-12.5416977260013	-12.5722775977251	4664.33828002532	3324.64501737906	3557.89267687833	1.01794833314533	4317.99408194894	5985.34602384781	0.997843878056191	0.996977300408734	0.99717870288378	8.37627042732641e-05	0.997682532045679	0.998324036944087	185	50492	140	139	116	93	62	29	1	1	1	1	0	0	50444	50445	50468	50491	50522	50555	92	92	92	92	93	93
C3_MULT_MYELOMA	50_60	UKBB	G6_HEADACHE	-13.992895503336	-14.0003172875929	-13.9946288695372	-13.991191348282	-13.9603216605142	-13.9596781977807	6048.16781794988	4260.56450277793	4442.55587004972	4501.05029550722	4441.61317451316	7432.82685876153	0.998154035129481	0.997378136887841	0.997486564003164	0.997519837181586	0.997492193412756	0.998501484647569	449	48615	299	305	271	257	207	96	0	0	0	0	0	0	48667	48661	48695	48709	48759	48870	98	98	98	98	98	98
C3_MULT_MYELOMA	50_60	UKBB	G6_HEMIPLE	-12.0539897372466	-12.0485424412744	-12.0517060482284	-12.0482256564304	-12.0385048671647	-12.1074921468021	2920.92887203769	2385.63166892092	3038.56481639792	3274.82760071399	3188.48711937836	4172.19104885827	0.996707326528546	0.995970331358667	0.996835399092375	0.997064556452317	0.996987500972106	0.997684581702513	198	55330	157	127	87	71	51	27	0	0	0	0	0	0	55258	55288	55328	55344	55364	55388	113	113	113	113	113	113
C3_MULT_MYELOMA	50_60	UKBB	G6_MIGRAINE	-14.1138736094663	-14.1029850658734	-14.1048094922447	2.51708733726835	2.53775989816973	-14.0938618110873	4516.87473672336	3275.1795444348	3658.11879685512	1.01668823580315	1.01450551903773	6759.15307594168	0.997506855032026	0.996564304607134	0.996923560314281	0.0132948789781235	0.012367727562785	0.998336290587592	826	48897	616	582	484	393	287	123	1	1	1	2	1	0	49007	49041	49139	49230	49336	49500	99	99	99	98	99	100
C3_MULT_MYELOMA	50_60	UKBB	G6_MS	-11.9781277069111	-11.9543113963033	-11.9435271677092	-11.9282949823297	-11.9528321492173	-11.9112690320168	4904.54767520533	3113.35799599609	3708.0519813218	4173.40504998608	3850.18147725524	5868.72868961298	0.998051368995301	0.996936382814527	0.997430041569257	0.997719514561615	0.997522983016049	0.99838060138099	101	54961	71	75	66	51	41	14	0	0	0	0	0	0	54882	54878	54887	54902	54912	54939	109	109	109	109	109	109
C3_MULT_MYELOMA	50_60	UKBB	G6_NERPLEX	1.58534286156619	1.64091673472606	1.10426788873966	1.39518802575943	-13.4467999673473	-13.4519022924715	1.02002910615437	0.73118133922104	1.01674033333839	1.01662053159033	1702.81984411287	2686.47209937279	0.12013353240933	0.0248195735813195	0.277440751146524	0.169945680755787	0.99369934369997	0.996004789960803	2951	52075	2274	2121	1775	1359	971	427	5	4	2	1	0	0	52652	52805	53151	53567	53955	54499	95	96	98	99	100	100
C3_MULT_MYELOMA	50_60	UKBB	G6_NEUINFL	-12.0076557261453	-11.9989799654235	-11.9923638659155	-11.9920260483404	-12.0135781085849	-12.0035395357336	3914.29622256819	3264.77098753089	3826.42900096954	4719.17571043562	5712.59574129692	7556.06399123552	0.997552380416773	0.997067549502561	0.997499363947622	0.997972475973291	0.998322051504868	0.998732483624633	106	55352	86	68	49	32	20	11	0	0	0	0	0	0	55260	55278	55297	55314	55326	55335	112	112	112	112	112	112
C3_MULT_MYELOMA	50_60	UKBB	G6_NEURO	2.27460080700128	0.984428536791313	0.487032063790992	1.44600945411747	0.78553402859983	-13.6354516265649	0.538113528944953	0.732289153315805	1.01798055505073	0.732316812944199	1.01635232099851	2126.28000550002	2.36837599667895e-05	0.178845998093452	0.632344446319658	0.0483171765343546	0.43958429028003	0.994883344744792	5486	45583	4191	3783	3120	2439	1779	817	8	5	3	3	1	0	46790	47198	47861	48542	49202	50164	80	83	85	85	87	88
C3_MULT_MYELOMA	50_60	UKBB	G6_NEURODEG	-12.0642231524894	-12.0317991380645	-12.041012695384	-12.0473617477731	-12.0451156435591	-12.0033026613702	3835.96056461638	3210.41916672764	4222.25595837787	5700.09228934943	6472.41295636084	12281.2305878635	0.997490630740142	0.997009747388226	0.997724599077254	0.998313641903936	0.998515143220545	0.999220171929934	100	55698	94	74	41	22	13	2	0	0	0	0	0	0	55591	55611	55644	55663	55672	55683	113	113	113	113	113	113
C3_MULT_MYELOMA	50_60	UKBB	G6_NEUROOTH	4.31700142118421	3.86544374478361	-11.6008667130122	-11.6134857073563	-11.5618942792147	-11.5420057760108	1.01826302417796	1.01471127800805	2912.15869479808	3210.30552139464	3090.58641704131	4584.19567234576	2.239443837326e-05	0.000139302989109973	0.996821557843744	0.997113607826272	0.997015118111375	0.997991102662767	175	54028	140	113	77	60	45	24	2	1	0	0	0	0	53960	53987	54023	54040	54055	54076	101	102	103	103	103	103
C3_MULT_MYELOMA	50_60	UKBB	G6_OTHNEU	3.21892847391786	2.1004366176028	-13.222949355416	-13.2137921401635	-13.2115209996729	-13.2313925734401	0.727963496493464	1.0128064603349	2623.39441513101	3069.38686236558	3286.97408805754	5197.3647822209	9.78699120195566e-06	0.0380906811273775	0.995978362077342	0.996565096338494	0.996793026058233	0.997968756688992	867	54799	730	551	373	276	185	78	3	1	0	0	0	0	54823	55002	55180	55277	55368	55475	110	112	113	113	113	113
C3_MULT_MYELOMA	50_60	UKBB	G6_PLANTAR	-11.9077004598842	-11.9155396570087	-11.930758185804	-11.9234544813675	-11.8998817673838	-11.9064099086039	3532.4910340315	2533.7358940606	2966.63689403531	3620.724296595	3883.03052646909	6604.40689815635	0.997310410057145	0.996247758061572	0.996791200799166	0.997372480678517	0.997554817812802	0.998561576286677	163	50484	134	128	95	64	44	19	0	0	0	0	0	0	50422	50428	50461	50492	50512	50537	91	91	91	91	91	91
C3_MULT_MYELOMA	50_60	UKBB	G6_POLYNEU	-12.2867997114363	-12.28558048164	3.36548350016061	-12.2821544262869	-12.2677757366832	-12.2225337629058	2695.86568248983	2193.60147136285	1.01348806632678	3312.85961856927	3777.70659957655	8532.64693266085	0.996363537725391	0.995531356142416	0.000897940049888875	0.997041915423835	0.997408943390998	0.998857075919676	288	55490	256	210	151	92	46	14	0	1	1	0	0	0	55410	55456	55515	55574	55620	55652	112	111	111	112	112	112
C3_MULT_MYELOMA	50_60	UKBB	G6_POLYOTHUNS	-12.2339223565546	-12.2309121881976	3.53702702991075	-12.241728075107	-12.2127863493383	-12.247526249769	2827.99472683337	2308.17897947829	1.01342958568763	3716.69775519482	4253.60962911532	8850.98767089789	0.996548357312012	0.99577207382229	0.000482739231448653	0.997372003640982	0.997709150313707	0.998895930110002	256	55437	228	184	128	73	38	13	0	1	1	0	0	0	55354	55398	55454	55509	55544	55569	111	110	110	111	111	111
C3_MULT_MYELOMA	50_60	UKBB	G6_POSTVIRFAT	-11.9399044391992	-11.9168323285593	-11.9283082835287	-11.9020863043763	-11.8853753699428	-11.9380897885232	3908.89550962774	2976.31271510852	3306.01467636649	3969.57566764393	4576.2169976689	7627.81845146749	0.997562828023496	0.996805365553249	0.997121188712741	0.997607684682225	0.997927732262158	0.998751253231871	144	53922	116	104	78	57	36	14	0	0	0	0	0	0	53850	53862	53888	53909	53930	53952	100	100	100	100	100	100
C3_MULT_MYELOMA	50_60	UKBB	G6_ROOTPLEXOTHUNS	2.96148341365743	-13.1772560014454	-13.1813065563681	-13.172502705252	-13.1858935680352	-13.181973290607	1.02249762612167	2354.27710235389	2615.41702062333	3195.17761521879	3316.41494069367	5429.94418459831	0.00377563539403586	0.995534139031447	0.995978799408663	0.996710634578195	0.996827660782083	0.998063021960998	727	50907	561	505	414	296	214	93	1	0	0	0	0	0	50979	51035	51126	51244	51326	51447	93	94	94	94	94	94
C3_MULT_MYELOMA	50_60	UKBB	G6_SLEEPAPNO	-14.0967626916404	-14.0974810813826	-14.081184223964	-14.0884878379664	-14.1125631934463	-14.1019434761116	3761.72956881401	2884.77502968165	3434.7982000544	4260.16441132146	4470.71157611287	7387.78741189807	0.997010002240179	0.996100868312008	0.996729028209138	0.997361377318741	0.997481345554677	0.998476984309806	861	49198	714	630	476	320	207	86	0	0	0	0	0	0	49245	49329	49483	49639	49752	49873	100	100	100	100	100	100
C3_MULT_MYELOMA	50_60	UKBB	G6_SLEEPAPNO_INCLAVO	-14.0921181106353	-14.089876811968	-14.079824666386	-14.0844603265546	-14.1048547490922	-14.0967205152758	3817.608743282	2900.88193585217	3455.15339189382	4296.26742701879	4477.48790412845	7425.8927552353	0.997054738007297	0.996124609267876	0.996748612187594	0.997384298462907	0.997486530960159	0.998485360713855	861	55207	714	630	476	320	207	86	0	0	0	0	0	0	55242	55326	55480	55636	55749	55870	112	112	112	112	112	112
C3_MULT_MYELOMA	50_60	UKBB	G6_SLEEPDISOTH	-15.0775957958934	-15.0710523939711	-15.0608839123452	-15.0747422676741	-15.0814295134016	-15.0622664497987	5227.9768695628	3949.37728551304	4445.80078981078	5199.41423140566	5277.32352332093	8061.95107115911	0.997698887251657	0.996955233707552	0.997297039537059	0.99768668416729	0.997719824579379	0.998509300943001	1340	49305	1046	923	758	564	409	198	0	0	0	0	0	0	49498	49621	49786	49980	50135	50346	101	101	101	101	101	101
C3_MULT_MYELOMA	50_60	UKBB	G6_TIA	-12.0684751532621	-12.0789768658749	-12.0516094705761	-12.047560431869	-12.0955232783812	-12.0907137303367	2912.05109532403	2311.31879483926	3061.73254684578	3411.12206057201	4020.42534072125	6362.19438927219	0.996693319547728	0.995830265688969	0.996859370257982	0.997181999849654	0.99759955330538	0.99848370115442	199	54118	174	138	88	65	40	13	0	0	0	0	0	0	54041	54077	54127	54150	54175	54202	102	102	102	102	102	102
